## Supplementary material for "Postpartum Exercise Promotes Maternal-Infant Molecular Communication via Breast Milk Small Extracellular Vesicles": Source Data (part 13 of 20)

### Sheet: Fig. S1C (continued)
Accession	Description	Contaminant	Marked as	# Peptides	# PSMs	# Unique Peptides	MW [kDa]	Abundance (Normalized): F12: Sample, fresh, Pre-Ex, gru	Abundance (Normalized): F16: Sample,fresh, Pre-Ex, gro	Abundance (Normalized): F25: Sample, fresh, Pre-Ex, hol	Abundance (Normalized): F32: Sample, fresh, Pre-Ex, car	Abundance (Normalized): F40: Sample, fresh, Pre-Ex, ste	Abundance (Normalized): F49: Sample, fresh, Pre-Ex, tra	Abundance (Normalized): F61: Sample, fresh, Pre-Ex, dou	Abundance (Normalized): F76: Sample, fresh, Pre-Ex, joh	Abundance (Normalized): F82: Sample, fresh, Pre-Ex, dah	Abundance (Normalized): F90: Sample, fresh, Pre-Ex, col	Abundance (Normalized): F106: Sample, fresh, Pre-Ex, tho	Abundance (Normalized): F6: Sample, fresh, 30Post-Ex, gru	Abundance (Normalized): F18: Sample, fresh, 30Post-Ex, gro	Abundance (Normalized): F29: Sample, fresh, 30Post-Ex, hol	Abundance (Normalized): F31: Sample, fresh, 30Post-Ex, car	Abundance (Normalized): F45: Sample, fresh, 30Post-Ex, ste	Abundance (Normalized): F57: Sample, fresh, 30Post-Ex, tra	Abundance (Normalized): F5: Sample, fresh, 30Post-Ex, dou	Abundance (Normalized): F77: Sample, fresh, 30Post-Ex, joh	Abundance (Normalized): F85: Sample, fresh, 30Post-Ex, dah	Abundance (Normalized): F92: Sample, fresh, 30Post-Ex, col	Abundance (Normalized): F99: Sample, fresh, 30Post-Ex, tho	Unadjusted P-value	-log10 p	rank	BH FDR	Mean Log2FC	-log 10 BH FDR	Found in all samples of >50% of participants	GRU (in all?)	GRO (in all?)	HOL (in all?)	CAR (in all?)	STE (in all?)	TRA (in all?)	DOU (in all?)	JOH (in all?)	DAH (in all?)	COL (in all?)	THO (in all?)	# of Participants where protein not found in both samples	Abundance (Normalized): F12: Sample, fresh, Pre-Ex, gru	Abundance (Normalized): F16: Sample,fresh, Pre-Ex, gro	Abundance (Normalized): F25: Sample, fresh, Pre-Ex, hol	Abundance (Normalized): F32: Sample, fresh, Pre-Ex, car	Abundance (Normalized): F40: Sample, fresh, Pre-Ex, ste	Abundance (Normalized): F49: Sample, fresh, Pre-Ex, tra	Abundance (Normalized): F61: Sample, fresh, Pre-Ex, dou	Abundance (Normalized): F76: Sample, fresh, Pre-Ex, joh	Abundance (Normalized): F82: Sample, fresh, Pre-Ex, dah	Abundance (Normalized): F90: Sample, fresh, Pre-Ex, col	Abundance (Normalized): F106: Sample, fresh, Pre-Ex, tho	Abundance (Normalized): F6: Sample, fresh, 30Post-Ex, gru	Abundance (Normalized): F18: Sample, fresh, 30Post-Ex, gro	Abundance (Normalized): F29: Sample, fresh, 30Post-Ex, hol	Abundance (Normalized): F31: Sample, fresh, 30Post-Ex, car	Abundance (Normalized): F45: Sample, fresh, 30Post-Ex, ste	Abundance (Normalized): F57: Sample, fresh, 30Post-Ex, tra	Abundance (Normalized): F5: Sample, fresh, 30Post-Ex, dou	Abundance (Normalized): F77: Sample, fresh, 30Post-Ex, joh	Abundance (Normalized): F85: Sample, fresh, 30Post-Ex, dah	Abundance (Normalized): F92: Sample, fresh, 30Post-Ex, col	Abundance (Normalized): F99: Sample, fresh, 30Post-Ex, tho	Abundance (Normalized): F12: Sample, fresh, Pre-Ex, gru	Abundance (Normalized): F16: Sample,fresh, Pre-Ex, gro	Abundance (Normalized): F25: Sample, fresh, Pre-Ex, hol	Abundance (Normalized): F32: Sample, fresh, Pre-Ex, car	Abundance (Normalized): F40: Sample, fresh, Pre-Ex, ste	Abundance (Normalized): F49: Sample, fresh, Pre-Ex, tra	Abundance (Normalized): F61: Sample, fresh, Pre-Ex, dou	Abundance (Normalized): F76: Sample, fresh, Pre-Ex, joh	Abundance (Normalized): F82: Sample, fresh, Pre-Ex, dah	Abundance (Normalized): F90: Sample, fresh, Pre-Ex, col	Abundance (Normalized): F106: Sample, fresh, Pre-Ex, tho	Abundance (Normalized): F6: Sample, fresh, 30Post-Ex, gru	Abundance (Normalized): F18: Sample, fresh, 30Post-Ex, gro	Abundance (Normalized): F29: Sample, fresh, 30Post-Ex, hol	Abundance (Normalized): F31: Sample, fresh, 30Post-Ex, car	Abundance (Normalized): F45: Sample, fresh, 30Post-Ex, ste	Abundance (Normalized): F57: Sample, fresh, 30Post-Ex, tra	Abundance (Normalized): F5: Sample, fresh, 30Post-Ex, dou	Abundance (Normalized): F77: Sample, fresh, 30Post-Ex, joh	Abundance (Normalized): F85: Sample, fresh, 30Post-Ex, dah	Abundance (Normalized): F92: Sample, fresh, 30Post-Ex, col	Abundance (Normalized): F99: Sample, fresh, 30Post-Ex, tho	Abundance (Normalized): F12: Sample, fresh, Pre-Ex, gru	Abundance (Normalized): F16: Sample,fresh, Pre-Ex, gro	Abundance (Normalized): F25: Sample, fresh, Pre-Ex, hol	Abundance (Normalized): F32: Sample, fresh, Pre-Ex, car	Abundance (Normalized): F40: Sample, fresh, Pre-Ex, ste	Abundance (Normalized): F49: Sample, fresh, Pre-Ex, tra	Abundance (Normalized): F61: Sample, fresh, Pre-Ex, dou	Abundance (Normalized): F76: Sample, fresh, Pre-Ex, joh	Abundance (Normalized): F82: Sample, fresh, Pre-Ex, dah	Abundance (Normalized): F90: Sample, fresh, Pre-Ex, col	Abundance (Normalized): F106: Sample, fresh, Pre-Ex, tho	Abundance (Normalized): F6: Sample, fresh, 30Post-Ex, gru	Abundance (Normalized): F18: Sample, fresh, 30Post-Ex, gro	Abundance (Normalized): F29: Sample, fresh, 30Post-Ex, hol	Abundance (Normalized): F31: Sample, fresh, 30Post-Ex, car	Abundance (Normalized): F45: Sample, fresh, 30Post-Ex, ste	Abundance (Normalized): F57: Sample, fresh, 30Post-Ex, tra	Abundance (Normalized): F5: Sample, fresh, 30Post-Ex, dou	Abundance (Normalized): F77: Sample, fresh, 30Post-Ex, joh	Abundance (Normalized): F85: Sample, fresh, 30Post-Ex, dah	Abundance (Normalized): F92: Sample, fresh, 30Post-Ex, col	Abundance (Normalized): F99: Sample, fresh, 30Post-Ex, tho	Log2FC	Log2FC	Log2FC	Log2FC	Log2FC	Log2FC	Log2FC	Log2FC	Log2FC	Log2FC	Log2FC	Log2FC	Log2FC	Log2FC	Log2FC	Log2FC	Log2FC	Log2FC	Log2FC	Log2FC	Log2FC	Log2FC
Q6NUI6	Chondroadherin-like protein [OS=Homo sapiens]	FALSE		15	165	15	82.3			1.07702e+07	707266	5.23612e+06	188943	315826	7.43158e+06	904559	1.2172e+06	5.74255e+06			3.11728e+06		1.18014e+06	642600	1.13366e+06	2.43478e+06		1.62294e+06	6.77069e+06	0.182793	0.738042	1392	0.288108	-0.183668	0.540444	YES			YES		YES	YES	YES	YES		YES	YES	4	#VALUE!	#VALUE!	23.3605	19.4319	22.3201	17.5276	18.2688	22.8252	19.7869	20.2151	22.4533	#VALUE!	#VALUE!	21.5719	#VALUE!	20.1705	19.2936	20.1126	21.2154	#VALUE!	20.6302	22.6909			23.3605	19.4319	22.3201	17.5276	18.2688	22.8252	19.7869	20.2151	22.4533			21.5719		20.1705	19.2936	20.1126	21.2154		20.6302	22.6909			23.3605		22.3201	17.5276	18.2688	22.8252		20.2151	22.4533			21.5719		20.1705	19.2936	20.1126	21.2154		20.6302	22.6909	#VALUE!	#VALUE!	-1.78868	#VALUE!	-2.14953	1.76597	1.84379	-1.60988	#VALUE!	0.415047	0.237612			-1.78868		-2.14953	1.76597	1.84379	-1.60988		0.415047	0.237612
P17813	Endoglin [OS=Homo sapiens]	FALSE		15	276	15	70.5	1.15124e+07	5.08635e+06	4.42188e+06	3.0255e+06	2.97499e+06	2.22196e+07	3.82141e+06	1.04455e+06	7.54166e+06	476804	8.61991e+06	1.01303e+07	4.40623e+06	6.79786e+06	1.01005e+07	4.77781e+06	3.05377e+07	3.64504e+06	1.49179e+06	2.46482e+06	1.53823e+06	1.3058e+07	0.183086	0.737345	1394	0.288157	0.384712	0.540371	YES	YES	YES	YES	YES	YES	YES	YES	YES	YES	YES	YES	0	23.4567	22.2782	22.0762	21.5287	21.5045	24.4053	21.8657	19.9944	22.8465	18.863	23.0392	23.2722	22.0711	22.6966	23.2679	22.1879	24.8641	21.7975	20.5086	21.2331	20.5528	23.6384	23.4567	22.2782	22.0762	21.5287	21.5045	24.4053	21.8657	19.9944	22.8465	18.863	23.0392	23.2722	22.0711	22.6966	23.2679	22.1879	24.8641	21.7975	20.5086	21.2331	20.5528	23.6384	23.4567	22.2782	22.0762	21.5287	21.5045	24.4053	21.8657	19.9944	22.8465	18.863	23.0392	23.2722	22.0711	22.6966	23.2679	22.1879	24.8641	21.7975	20.5086	21.2331	20.5528	23.6384	-0.184512	-0.207085	0.620421	1.73918	0.683467	0.458762	-0.0681722	0.514172	-1.6134	1.6898	0.599188	-0.184512	-0.207085	0.620421	1.73918	0.683467	0.458762	-0.0681722	0.514172	-1.6134	1.6898	0.599188
Q6UXT8	ALK and LTK ligand 1 [OS=Homo sapiens]	FALSE		2	56	2	14.3			3.48661e+06	5.06083e+06	6.81578e+06		3.24057e+06		1.18693e+06	4.19316e+06				3.73899e+06	1.59276e+06	2.34846e+06		3.57904e+06	2.2188e+06	481447	4.29833e+06		0.183957	0.735284	1396	0.289112	-0.704484	0.538933	YES			YES	YES	YES		YES		YES	YES		5	#VALUE!	#VALUE!	21.7334	22.2709	22.7004	#VALUE!	21.6278	#VALUE!	20.1788	21.9996	#VALUE!	#VALUE!	#VALUE!	21.8342	20.6031	21.1633	#VALUE!	21.7711	21.0814	18.877	22.0353	#VALUE!			21.7334	22.2709	22.7004		21.6278		20.1788	21.9996				21.8342	20.6031	21.1633		21.7711	21.0814	18.877	22.0353				21.7334	22.2709	22.7004		21.6278		20.1788	21.9996				21.8342	20.6031	21.1633		21.7711		18.877	22.0353		#VALUE!	#VALUE!	0.100823	-1.66785	-1.53716	#VALUE!	0.143328	#VALUE!	-1.30178	0.0357393	#VALUE!			0.100823	-1.66785	-1.53716		0.143328		-1.30178	0.0357393
P55010	Eukaryotic translation initiation factor 5 [OS=Homo sapiens]	FALSE		15	367	15	49.2	1.86734e+07	1.04624e+07	7.59873e+06	1.50892e+06	2.11068e+06	1.31987e+07	1.18598e+06	3.67717e+06	1.39026e+07	2.35181e+06	6.30081e+06	2.20363e+07	1.31862e+07	1.12595e+07	1.07465e+07	8.6845e+06	1.41581e+07	2.16668e+06	4.1183e+06	5.06908e+06	2.96066e+06	7.85592e+06	0.184504	0.733994	1397	0.289765	0.576542	0.537954	YES	YES	YES	YES	YES	YES	YES	YES	YES	YES	YES	YES	0	24.1545	23.3187	22.8573	20.5251	21.0093	23.6539	20.1777	21.8102	23.7288	21.1653	22.5871	24.3934	23.6525	23.4246	23.3574	23.05	23.7551	21.0471	21.9736	22.2733	21.4975	22.9053	24.1545	23.3187	22.8573	20.5251	21.0093	23.6539	20.1777	21.8102	23.7288	21.1653	22.5871	24.3934	23.6525	23.4246	23.3574	23.05	23.7551	21.0471	21.9736	22.2733	21.4975	22.9053	24.1545	23.3187	22.8573	20.5251	21.0093	23.6539	20.1777	21.8102	23.7288	21.1653	22.5871	24.3934	23.6525	23.4246	23.3574	23.05	23.7551	21.0471	21.9736	22.2733	21.4975	22.9053	0.2389	0.333816	0.567311	2.83229	2.04074	0.10123	0.869398	0.163453	-1.45556	0.332147	0.318242	0.2389	0.333816	0.567311	2.83229	2.04074	0.10123	0.869398	0.163453	-1.45556	0.332147	0.318242
Q9UQM7	Calcium/calmodulin-dependent protein kinase type II subunit alpha [OS=Homo sapiens]	FALSE		5	120	1	54.1	4.54481e+06	1.20153e+06	1.40698e+06	461746	1.33817e+06	1.32002e+06	353096	1.77016e+06	1.31212e+07	1.53996e+06	1.26789e+06	1.54413e+06	1.00637e+06	558043			490898	590437	1.71413e+06	3.53401e+06	2.0243e+06	1.19371e+06	0.185013	0.732798	1398	0.290357	-0.607113	0.537068	YES	YES	YES	YES			YES	YES	YES	YES	YES	YES	2	22.1158	20.1964	20.4242	18.8167	20.3518	20.3321	18.4297	20.7554	23.6454	20.5545	20.274	20.5584	19.9407	19.09	#VALUE!	#VALUE!	18.9051	19.1714	20.709	21.7529	20.949	20.187	22.1158	20.1964	20.4242	18.8167	20.3518	20.3321	18.4297	20.7554	23.6454	20.5545	20.274	20.5584	19.9407	19.09			18.9051	19.1714	20.709	21.7529	20.949	20.187	22.1158	20.1964	20.4242			20.3321	18.4297	20.7554	23.6454	20.5545	20.274	20.5584	19.9407	19.09			18.9051	19.1714	20.709	21.7529	20.949	20.187	-1.55743	-0.255708	-1.33416	#VALUE!	#VALUE!	-1.42706	0.741723	-0.0464045	-1.89253	0.394529	-0.0869792	-1.55743	-0.255708	-1.33416			-1.42706	0.741723	-0.0464045	-1.89253	0.394529	-0.0869792
Q96L92	Sorting nexin-27 [OS=Homo sapiens]	FALSE		15	269	14	61.2	2.69768e+07	1.29789e+07	3.36413e+06	5.40379e+06	5.93052e+06	2.53546e+07	6.17691e+06	3.03021e+06	3.48009e+06	81247.4	1.00994e+07	2.44585e+07	1.10119e+07	7.04609e+06	1.28045e+07	2.36161e+07	1.4208e+08	3.51861e+06	7.00478e+06	6.51946e+06	813742	2.68465e+07	0.185399	0.731893	1399	0.290754	1.13181	0.536474	YES	YES	YES	YES	YES	YES	YES	YES	YES	YES	YES	YES	0	24.6852	23.6297	21.6818	22.3655	22.4997	24.5957	22.5585	21.531	21.7307	16.31	23.2678	24.5438	23.3926	22.7484	23.6102	24.4933	27.0821	21.7466	22.7399	22.6363	19.6342	24.6782	24.6852	23.6297	21.6818	22.3655	22.4997	24.5957	22.5585	21.531	21.7307	16.31	23.2678	24.5438	23.3926	22.7484	23.6102	24.4933	27.0821	21.7466	22.7399	22.6363	19.6342	24.6782	24.6852	23.6297	21.6818	22.3655	22.4997	24.5957	22.5585	21.531	21.7307	16.31	23.2678	24.5438	23.3926	22.7484	23.6102	24.4933	27.0821	21.7466	22.7399	22.6363	19.6342	24.6782	-0.14138	-0.237106	1.06659	1.24461	1.99354	2.48638	-0.811881	1.20892	0.905629	3.32418	1.41046	-0.14138	-0.237106	1.06659	1.24461	1.99354	2.48638	-0.811881	1.20892	0.905629	3.32418	1.41046
P01024	Complement C3 [OS=Homo sapiens]	FALSE	EVtop100	100	4604	100	187	1.86851e+08	1.70512e+08	1.94837e+08	2.28609e+08	3.07886e+08	2.94486e+08	4.07298e+08	5.43625e+08	1.18232e+08	2.02159e+08	4.83933e+08	1.39985e+08	1.38674e+08	1.7203e+08	1.51312e+08	1.75941e+08	2.34267e+08	5.04128e+08	3.64733e+08	1.62591e+08	2.59862e+08	4.54775e+08	0.185974	0.730549	1402	0.291031	-0.196631	0.53606	YES	YES	YES	YES	YES	YES	YES	YES	YES	YES	YES	YES	0	27.4773	27.3453	27.5377	27.7683	28.1978	28.1336	28.6015	29.018	26.817	27.5909	28.8502	27.0607	27.0471	27.3581	27.173	27.3905	27.8036	28.9092	28.4423	27.2767	27.9532	28.7606	27.4773	27.3453	27.5377	27.7683	28.1978	28.1336	28.6015	29.018	26.817	27.5909	28.8502	27.0607	27.0471	27.3581	27.173	27.3905	27.8036	28.9092	28.4423	27.2767	27.9532	28.7606	27.4773	27.3453	27.5377	27.7683	28.1978	28.1336	28.6015	29.018	26.817	27.5909	28.8502	27.0607	27.0471	27.3581	27.173	27.3905	27.8036	28.9092	28.4423	27.2767	27.9532	28.7606	-0.416615	-0.298175	-0.179608	-0.595356	-0.807306	-0.330045	0.307707	-0.575771	0.459624	0.362254	-0.0896538	-0.416615	-0.298175	-0.179608	-0.595356	-0.807306	-0.330045	0.307707	-0.575771	0.459624	0.362254	-0.0896538
Q03426	Mevalonate kinase [OS=Homo sapiens]	FALSE		12	611	12	42.4	3.18419e+07	3.15407e+07	9.89752e+06	9.21924e+06	1.08271e+07	5.27151e+07	4.47018e+06	7.78939e+06	2.21839e+07	1.41589e+06	1.96302e+07	3.50092e+07	3.13316e+07	1.61421e+07	3.00208e+07	2.52969e+07	4.55723e+07	4.94591e+06	1.85502e+07	1.0154e+07	1.97464e+06	2.66329e+07	0.18572	0.731141	1400	0.29105	0.430972	0.536032	YES	YES	YES	YES	YES	YES	YES	YES	YES	YES	YES	YES	0	24.9244	24.9107	23.2386	23.1362	23.3681	25.6517	22.0919	22.8931	24.403	20.4333	24.2266	25.0612	24.9011	23.9443	24.8395	24.5925	25.4417	22.2378	24.1449	23.2755	20.9132	24.6667	24.9244	24.9107	23.2386	23.1362	23.3681	25.6517	22.0919	22.8931	24.403	20.4333	24.2266	25.0612	24.9011	23.9443	24.8395	24.5925	25.4417	22.2378	24.1449	23.2755	20.9132	24.6667	24.9244	24.9107	23.2386	23.1362	23.3681	25.6517	22.0919	22.8931	24.403	20.4333	24.2266	25.0612	24.9011	23.9443	24.8395	24.5925	25.4417	22.2378	24.1449	23.2755	20.9132	24.6667	0.136805	-0.00959477	0.705685	1.70324	1.22432	-0.210059	0.145902	1.25185	-1.12747	0.479876	0.44013	0.136805	-0.00959477	0.705685	1.70324	1.22432	-0.210059	0.145902	1.25185	-1.12747	0.479876	0.44013
P61626	Lysozyme C [OS=Homo sapiens]	TRUE		13	1060	13	16.5	1.66508e+09	7.66631e+08	1.68102e+09	1.43162e+09	6.47183e+08	1.256e+09	5.59112e+09	1.44233e+09	1.33564e+09	1.62422e+09	1.00955e+09	1.348e+09	6.40564e+08	1.43627e+09	6.87957e+08	3.96118e+08	8.87539e+08	6.34582e+09	8.59677e+08	1.3235e+09	1.88362e+09	7.28509e+08	0.186197	0.730028	1403	0.291173	-0.353765	0.535849	YES	YES	YES	YES	YES	YES	YES	YES	YES	YES	YES	YES	0	30.6329	29.514	30.6467	30.415	29.2696	30.2262	32.3805	30.4258	30.3149	30.5971	29.9111	30.3282	29.2548	30.4197	29.3577	28.5614	29.7252	32.5632	29.6792	30.3017	30.8109	29.4404	30.6329	29.514	30.6467	30.415	29.2696	30.2262	32.3805	30.4258	30.3149	30.5971	29.9111	30.3282	29.2548	30.4197	29.3577	28.5614	29.7252	32.5632	29.6792	30.3017	30.8109	29.4404	30.6329	29.514	30.6467	30.415	29.2696	30.2262	32.3805	30.4258	30.3149	30.5971	29.9111	30.3282	29.2548	30.4197	29.3577	28.5614	29.7252	32.5632	29.6792	30.3017	30.8109	29.4404	-0.304776	-0.25919	-0.22701	-1.05726	-0.708243	-0.500957	0.182671	-0.746536	-0.013178	0.213764	-0.470698	-0.304776	-0.25919	-0.22701	-1.05726	-0.708243	-0.500957	0.182671	-0.746536	-0.013178	0.213764	-0.470698
P07477	Serine protease 1 [OS=Homo sapiens]	FALSE		1	62	1	26.5		418482	1.10378e+07	2.91345e+06	3.30194e+06	699952	1.03048e+07	1.46121e+06	606581	1.76687e+07	1.40117e+07	865818	1.02434e+06	1.23784e+07	714693	1.81419e+06	509560	1.36417e+07	1.75663e+06	4.46999e+06	2.48301e+07	1.39681e+07	0.185939	0.730629	1401	0.291185	0.214576	0.53583	YES		YES	YES	YES	YES	YES	YES	YES	YES	YES	YES	1	#VALUE!	18.6748	23.3959	21.4743	21.6549	19.4169	23.2968	20.4787	19.2103	24.0747	23.7401	19.7237	19.9663	23.5613	19.447	20.7909	18.9589	23.7015	20.7444	22.0918	24.5656	23.7356		18.6748	23.3959	21.4743	21.6549	19.4169	23.2968	20.4787	19.2103	24.0747	23.7401	19.7237	19.9663	23.5613	19.447	20.7909	18.9589	23.7015	20.7444	22.0918	24.5656	23.7356		18.6748	23.3959	21.4743	21.6549	19.4169	23.2968	20.4787	19.2103	24.0747	23.7401		19.9663	23.5613	19.447	20.7909	18.9589	23.7015	20.7444	22.0918	24.5656	23.7356	#VALUE!	1.29145	0.165374	-2.02733	-0.863986	-0.458003	0.404705	0.265645	2.8815	0.4909	-0.00450113		1.29145	0.165374	-2.02733	-0.863986	-0.458003	0.404705	0.265645	2.8815	0.4909	-0.00450113
Q16531	DNA damage-binding protein 1 [OS=Homo sapiens]	FALSE		22	265	22	126.9	1.3246e+07	9.75811e+06	612920	3.50453e+06	4.63479e+06	1.66078e+07	1.97681e+06	721407	2.5593e+06		3.95988e+06	1.80152e+07	5.01217e+06	2.47097e+06	5.69723e+06	6.49424e+06	1.61423e+07		2.38006e+06	3.39093e+06	2.83459e+06	7.86249e+06	0.187631	0.726696	1404	0.293207	0.639785	0.532826	YES	YES	YES	YES	YES	YES	YES		YES	YES		YES	2	23.6591	23.2182	19.2253	21.7408	22.1441	23.9854	20.9147	19.4605	21.2873	#VALUE!	21.917	24.1027	22.257	21.2366	22.4418	22.6307	23.9443	#VALUE!	21.1826	21.6933	21.4347	22.9066	23.6591	23.2182	19.2253	21.7408	22.1441	23.9854	20.9147	19.4605	21.2873		21.917	24.1027	22.257	21.2366	22.4418	22.6307	23.9443		21.1826	21.6933	21.4347	22.9066	23.6591	23.2182	19.2253	21.7408	22.1441	23.9854		19.4605	21.2873		21.917	24.1027	22.257	21.2366	22.4418	22.6307	23.9443		21.1826	21.6933		22.9066	0.443659	-0.961166	2.01131	0.70104	0.486657	-0.0410102	#VALUE!	1.72212	0.405935	#VALUE!	0.98953	0.443659	-0.961166	2.01131	0.70104	0.486657	-0.0410102		1.72212	0.405935		0.98953
P09455	Retinol-binding protein 1 [OS=Homo sapiens]	FALSE		8	411	8	15.8	3.91536e+07	2.85276e+07	5.16573e+06	1.55541e+07	2.65308e+06	2.90548e+07	1.26746e+07	1.58889e+07	1.86185e+07	2.5663e+06	1.54959e+07	3.63386e+07	2.92289e+07	3.56075e+06	3.72392e+07	6.40754e+06	2.01478e+07	1.5828e+07	3.14875e+07	1.69257e+07	7.17598e+06	2.12363e+07	0.188355	0.725023	1405	0.294129	0.409272	0.531463	YES	YES	YES	YES	YES	YES	YES	YES	YES	YES	YES	YES	0	25.2226	24.7659	22.3005	23.8908	21.3392	24.7923	23.5954	23.9215	24.1502	21.2913	23.8854	25.115	24.8009	21.7637	25.1503	22.6113	24.2641	23.916	24.9083	24.0127	22.7747	24.34	25.2226	24.7659	22.3005	23.8908	21.3392	24.7923	23.5954	23.9215	24.1502	21.2913	23.8854	25.115	24.8009	21.7637	25.1503	22.6113	24.2641	23.916	24.9083	24.0127	22.7747	24.34	25.2226	24.7659	22.3005	23.8908	21.3392	24.7923	23.5954	23.9215	24.1502	21.2913	23.8854	25.115	24.8009	21.7637	25.1503	22.6113	24.2641	23.916	24.9083	24.0127	22.7747	24.34	-0.10764	0.0350375	-0.536792	1.25953	1.2721	-0.528153	0.320536	0.986763	-0.137524	1.48349	0.454648	-0.10764	0.0350375	-0.536792	1.25953	1.2721	-0.528153	0.320536	0.986763	-0.137524	1.48349	0.454648
Q5D862	Filaggrin-2 [OS=Homo sapiens]	FALSE		10	210	10	247.9		4.87055e+06		1.30735e+06	2.39885e+06	429914	2.07482e+06	2.14215e+06	1.25178e+06	3.15521e+06	1.92044e+06		1.72915e+06	1.30889e+06	5.94236e+06	5.00695e+06	297910		4.12045e+06	4.25988e+06	1.21103e+06	1.22261e+07	0.188495	0.724699	1406	0.294139	0.652789	0.531448	YES		YES		YES	YES	YES		YES	YES	YES	YES	3	#VALUE!	22.2157	#VALUE!	20.3182	21.1939	18.7137	20.9846	21.0306	20.2555	21.5893	20.873	#VALUE!	20.7216	20.3199	22.5026	22.2555	18.1845	#VALUE!	21.9744	22.0224	20.2078	23.5435		22.2157		20.3182	21.1939	18.7137	20.9846	21.0306	20.2555	21.5893	20.873		20.7216	20.3199	22.5026	22.2555	18.1845		21.9744	22.0224	20.2078	23.5435		22.2157		20.3182	21.1939	18.7137		21.0306	20.2555	21.5893	20.873		20.7216		22.5026	22.2555	18.1845		21.9744	22.0224	20.2078	23.5435	#VALUE!	-1.49402	#VALUE!	2.1844	1.06159	-0.529172	#VALUE!	0.943741	1.76684	-1.3815	2.67045		-1.49402		2.1844	1.06159	-0.529172		0.943741	1.76684	-1.3815	2.67045
Q16772	Glutathione S-transferase A3 [OS=Homo sapiens]	FALSE		4	19	4	25.3	1.05918e+06	1.54574e+06	9.75543e+07	1.38804e+06	502401	771469	489968	528179	706512	1.27887e+08	693206	1.75255e+06		1.28396e+06	1.80986e+06	1.2454e+06	1.65829e+06	1.21887e+06	1.73351e+06	2.95508e+06	2.27871e+06	1.31939e+06	0.188903	0.723762	1408	0.294355	-0.251269	0.531128	YES	YES		YES	YES	YES	YES	YES	YES	YES	YES	YES	1	20.0145	20.5599	26.5397	20.4046	18.9385	19.5572	18.9023	19.0107	19.4304	26.9303	19.4029	20.741	#VALUE!	20.2922	20.7874	20.2482	20.6613	20.2171	20.7253	21.4948	21.1198	20.3314	20.0145	20.5599	26.5397	20.4046	18.9385	19.5572	18.9023	19.0107	19.4304	26.9303	19.4029	20.741		20.2922	20.7874	20.2482	20.6613	20.2171	20.7253	21.4948	21.1198	20.3314	20.0145		26.5397	20.4046	18.9385	19.5572	18.9023	19.0107	19.4304	26.9303	19.4029	20.741		20.2922	20.7874	20.2482	20.6613	20.2171	20.7253	21.4948	21.1198	20.3314	0.726504	#VALUE!	-6.24754	0.382827	1.3097	1.10401	1.31479	1.7146	2.06441	-5.81051	0.928512	0.726504		-6.24754	0.382827	1.3097	1.10401	1.31479	1.7146	2.06441	-5.81051	0.928512
Q9HCH5	Synaptotagmin-like protein 2 [OS=Homo sapiens]	FALSE		32	539	32	104.9	4.93784e+07	2.11893e+07	1.10322e+07	7.02963e+06	7.90312e+06	3.04541e+07	4.70341e+06	6.39244e+06	2.35779e+07	9.97547e+06	6.22588e+06	6.07688e+07	3.4536e+07	7.97451e+06	2.17135e+07	1.39474e+07	5.5758e+07	5.84258e+06	7.52293e+06	6.03747e+06	4.27914e+06	1.36385e+07	0.188803	0.723992	1407	0.294409	0.213433	0.53105	YES	YES	YES	YES	YES	YES	YES	YES	YES	YES	YES	YES	0	25.5574	24.3368	23.3952	22.745	22.914	24.8601	22.1653	22.6079	24.4909	23.25	22.5698	25.8568	25.0416	22.927	24.3721	23.7335	25.7327	22.4782	22.8429	22.5255	22.0289	23.7012	25.5574	24.3368	23.3952	22.745	22.914	24.8601	22.1653	22.6079	24.4909	23.25	22.5698	25.8568	25.0416	22.927	24.3721	23.7335	25.7327	22.4782	22.8429	22.5255	22.0289	23.7012	25.5574	24.3368	23.3952	22.745	22.914	24.8601	22.1653	22.6079	24.4909	23.25	22.5698	25.8568	25.0416	22.927	24.3721	23.7335	25.7327	22.4782	22.8429	22.5255	22.0289	23.7012	0.299453	0.704767	-0.468252	1.62707	0.819498	0.872542	0.312898	0.234928	-1.96542	-1.22106	1.13134	0.299453	0.704767	-0.468252	1.62707	0.819498	0.872542	0.312898	0.234928	-1.96542	-1.22106	1.13134
Q9C0I1	Myotubularin-related protein 12 [OS=Homo sapiens]	FALSE		20	262	20	86.1	3.44856e+07	1.80304e+07	3.24577e+06	5.76253e+06	5.82976e+06	1.46489e+07	7.75592e+06	5.88872e+06	1.78237e+06	1.18484e+06	1.25822e+07	3.50222e+07	1.45311e+07	2.7645e+06	6.54144e+06	5.18127e+06	1.80233e+07	5.54385e+06	9.43919e+06	5.51771e+06	3.4606e+06	1.8206e+07	0.189675	0.72199	1410	0.295139	0.336112	0.529973	YES	YES	YES	YES	YES	YES	YES	YES	YES	YES	YES	YES	0	25.0395	24.1039	21.6301	22.4583	22.475	23.8043	22.8869	22.4895	20.7654	20.1763	23.5849	25.0618	23.7926	21.3986	22.6412	22.3049	24.1034	22.4025	23.1702	22.3956	21.7226	24.1179	25.0395	24.1039	21.6301	22.4583	22.475	23.8043	22.8869	22.4895	20.7654	20.1763	23.5849	25.0618	23.7926	21.3986	22.6412	22.3049	24.1034	22.4025	23.1702	22.3956	21.7226	24.1179	25.0395	24.1039	21.6301	22.4583	22.475	23.8043	22.8869	22.4895	20.7654	20.1763	23.5849	25.0618	23.7926	21.3986	22.6412	22.3049	24.1034	22.4025	23.1702	22.3956	21.7226	24.1179	0.0222757	-0.311286	-0.231543	0.182908	-0.170131	0.299069	-0.48441	0.68071	1.63028	1.54633	0.533036	0.0222757	-0.311286	-0.231543	0.182908	-0.170131	0.299069	-0.48441	0.68071	1.63028	1.54633	0.533036
P07602	Prosaposin [OS=Homo sapiens]	FALSE		4	95	4	58.1		1.34522e+06	681492	1.58528e+06	843855	698848	683624	663099		1.00498e+06	740281					1.1722e+06	1.82059e+06	962829	132998	1.25568e+06	1.10129e+06	2.7508e+06	0.189577	0.722214	1409	0.295197	0.342917	0.529889	YES					YES	YES	YES	YES		YES	YES	5	#VALUE!	20.3594	19.3783	20.5963	19.6866	19.4146	19.3828	19.3389	#VALUE!	19.9387	19.4977	#VALUE!	#VALUE!	#VALUE!	#VALUE!	20.1608	20.796	19.8769	17.021	20.26	20.0708	21.3914		20.3594	19.3783	20.5963	19.6866	19.4146	19.3828	19.3389		19.9387	19.4977					20.1608	20.796	19.8769	17.021	20.26	20.0708	21.3914					19.6866	19.4146	19.3828	19.3389		19.9387	19.4977					20.1608	20.796	19.8769	17.021		20.0708	21.3914	#VALUE!	#VALUE!	#VALUE!	#VALUE!	0.474147	1.38135	0.494077	-2.31782	#VALUE!	0.132038	1.89371					0.474147	1.38135	0.494077	-2.31782		0.132038	1.89371
O60739	Eukaryotic translation initiation factor 1b [OS=Homo sapiens]	FALSE		6	145	1	12.8	1.33655e+07	1.13484e+07	1.14045e+06	1.87312e+06		1.10714e+07	3.88024e+06		3.3488e+06		4.92752e+06	1.13116e+07	1.07506e+07	1.04417e+07	1.21251e+07	8.24303e+06	1.69015e+07	1.30099e+06	1.95083e+06	1.48528e+06	183078	8.17434e+06	0.1902	0.72079	1411	0.295746	0.520189	0.529081	YES	YES	YES	YES	YES		YES	YES		YES		YES	3	23.672	23.436	20.1212	20.837	#VALUE!	23.4003	21.8877	#VALUE!	21.6752	#VALUE!	22.2324	23.4313	23.3579	23.3159	23.5315	22.9747	24.0106	20.3112	20.8957	20.5023	17.4821	22.9627	23.672	23.436	20.1212	20.837		23.4003	21.8877		21.6752		22.2324	23.4313	23.3579	23.3159	23.5315	22.9747	24.0106	20.3112	20.8957	20.5023	17.4821	22.9627	23.672	23.436	20.1212	20.837		23.4003	21.8877		21.6752		22.2324	23.4313	23.3579	23.3159	23.5315		24.0106	20.3112		20.5023		22.9627	-0.240707	-0.0780698	3.19469	2.69449	#VALUE!	0.610309	-1.57653	#VALUE!	-1.1729	#VALUE!	0.730241	-0.240707	-0.0780698	3.19469	2.69449		0.610309	-1.57653		-1.1729		0.730241
Q13867	Bleomycin hydrolase [OS=Homo sapiens]	FALSE		8	155	8	52.5	3.75453e+06	3.01624e+06		894763	587137	5.94475e+06		1.3992e+06	1.61165e+06	2.41739e+06	3.79925e+06	2.47224e+06	3.27923e+06		1.62535e+07	2.92355e+06	1.02881e+07		2.79185e+06	965684		4.13646e+06	0.190351	0.720445	1412	0.295772	0.898564	0.529043	YES	YES	YES		YES	YES	YES		YES	YES		YES	3	21.8402	21.5243	#VALUE!	19.7711	19.1633	22.5032	#VALUE!	20.4162	20.6201	21.205	21.8573	21.2374	21.6449	#VALUE!	23.9542	21.4793	23.2945	#VALUE!	21.4128	19.8812	#VALUE!	21.98	21.8402	21.5243		19.7711	19.1633	22.5032		20.4162	20.6201	21.205	21.8573	21.2374	21.6449		23.9542	21.4793	23.2945		21.4128	19.8812		21.98	21.8402	21.5243		19.7711	19.1633	22.5032		20.4162	20.6201		21.8573	21.2374	21.6449		23.9542	21.4793	23.2945		21.4128	19.8812		21.98	-0.602815	0.120607	#VALUE!	4.1831	2.31595	0.79129	#VALUE!	0.996612	-0.738912	#VALUE!	0.122682	-0.602815	0.120607		4.1831	2.31595	0.79129		0.996612	-0.738912		0.122682
Q15717	ELAV-like protein 1 [OS=Homo sapiens]	FALSE		9	81	9	36.1	2.21675e+06	4.94773e+06	3.21834e+06	1.49813e+06	2.38777e+06	1.13808e+06	423503	1.45789e+06	191763	26065	6.90387e+06	3.90473e+06	5.04996e+06	6.6086e+06	2.14276e+06	7.7893e+06	656176	2.57668e+06	2.42284e+06	1.1332e+06	1.42622e+06	2.27202e+06	0.190957	0.719065	1413	0.296503	1.21667	0.52797	YES	YES	YES	YES	YES	YES	YES	YES	YES	YES	YES	YES	0	21.08	22.2383	21.6179	20.5147	21.1872	20.1182	18.692	20.4755	17.549	14.6698	22.719	21.8968	22.2678	22.6559	21.031	22.8931	19.3237	21.2971	21.2083	20.112	20.4438	21.1155	21.08	22.2383	21.6179	20.5147	21.1872	20.1182	18.692	20.4755	17.549	14.6698	22.719	21.8968	22.2678	22.6559	21.031	22.8931	19.3237	21.2971	21.2083	20.112	20.4438	21.1155	21.08	22.2383	21.6179	20.5147	21.1872	20.1182	18.692	20.4755	17.549	14.6698	22.719	21.8968	22.2678	22.6559	21.031	22.8931	19.3237	21.2971	21.2083	20.112	20.4438	21.1155	0.816779	0.0295054	1.03803	0.516313	1.70583	-0.794453	2.60507	0.732816	2.56301	5.77394	-1.60343	0.816779	0.0295054	1.03803	0.516313	1.70583	-0.794453	2.60507	0.732816	2.56301	5.77394	-1.60343
Q7Z739	YTH domain-containing family protein 3 [OS=Homo sapiens]	FALSE		4	89	2	63.8	868326	939613	291850	283387	348979	1.67827e+06	330668	238339	276205	73880	1.04972e+06	1.1251e+06	1.18505e+06	510573	487133	678988	1.0127e+06		1.23838e+06	1.09191e+06	190175	690820	0.191304	0.718276	1414	0.296832	0.764933	0.527489	YES	YES	YES	YES	YES	YES	YES		YES	YES	YES	YES	1	19.7279	19.8417	18.1549	18.1124	18.4128	20.6785	18.335	17.8627	18.0754	16.1729	20.0016	20.1016	20.1765	18.9618	18.894	19.373	19.9498	#VALUE!	20.24	20.0584	17.537	19.398	19.7279	19.8417	18.1549	18.1124	18.4128	20.6785	18.335	17.8627	18.0754	16.1729	20.0016	20.1016	20.1765	18.9618	18.894	19.373	19.9498		20.24	20.0584	17.537	19.398	19.7279	19.8417	18.1549	18.1124	18.4128	20.6785		17.8627	18.0754	16.1729	20.0016	20.1016	20.1765	18.9618	18.894	19.373	19.9498		20.24	20.0584	17.537	19.398	0.373749	0.33481	0.80689	0.781542	0.960246	-0.728765	#VALUE!	2.37736	1.98304	1.36407	-0.603618	0.373749	0.33481	0.80689	0.781542	0.960246	-0.728765		2.37736	1.98304	1.36407	-0.603618
Q969L2	Protein MAL2 [OS=Homo sapiens]	FALSE		3	113	3	19.1	1.29334e+07	2.92825e+06		2.16565e+06	1.5002e+06	7.0803e+06		883510			5.7816e+06	1.11557e+07	3.81332e+06	503079	6.37401e+06	1.89136e+06	6.61473e+06		3.45143e+06	2.74228e+06		7.73102e+06	0.191484	0.717867	1415	0.296902	0.620899	0.527387	YES	YES	YES		YES	YES	YES		YES			YES	4	23.6246	21.4816	#VALUE!	21.0464	20.5167	22.7554	#VALUE!	19.7529	#VALUE!	#VALUE!	22.463	23.4113	21.8626	18.9404	22.6038	20.851	22.6573	#VALUE!	21.7188	21.3869	#VALUE!	22.8822	23.6246	21.4816		21.0464	20.5167	22.7554		19.7529			22.463	23.4113	21.8626	18.9404	22.6038	20.851	22.6573		21.7188	21.3869		22.8822	23.6246	21.4816		21.0464	20.5167	22.7554		19.7529			22.463	23.4113	21.8626		22.6038	20.851	22.6573		21.7188			22.8822	-0.213319	0.381008	#VALUE!	1.5574	0.334265	-0.0981289	#VALUE!	1.96588	#VALUE!	#VALUE!	0.41919	-0.213319	0.381008		1.5574	0.334265	-0.0981289		1.96588			0.41919
P49768	Presenilin-1 [OS=Homo sapiens]	FALSE		7	167	7	52.6	8.602e+06	8.35636e+06	1.71161e+06	5.21352e+06	4.89833e+06	5.14963e+06	3.14587e+06	3.89943e+06	4.11715e+06	1.73184e+06	6.88084e+06	9.02719e+06	5.65016e+06	1.78471e+06	7.2384e+06	7.91768e+06	7.03005e+06	2.71888e+06	7.78361e+06	4.8775e+06	2.45041e+06	5.88688e+06	0.191896	0.716934	1417	0.29712	0.226135	0.527068	YES	YES	YES	YES	YES	YES	YES	YES	YES	YES	YES	YES	0	23.0362	22.9944	20.7069	22.3138	22.2239	22.296	21.585	21.8948	21.9732	20.7239	22.7142	23.1058	22.4299	20.7673	22.7872	22.9166	22.7451	21.3746	22.892	22.2177	21.2246	22.4891	23.0362	22.9944	20.7069	22.3138	22.2239	22.296	21.585	21.8948	21.9732	20.7239	22.7142	23.1058	22.4299	20.7673	22.7872	22.9166	22.7451	21.3746	22.892	22.2177	21.2246	22.4891	23.0362	22.9944	20.7069	22.3138	22.2239	22.296	21.585	21.8948	21.9732	20.7239	22.7142	23.1058	22.4299	20.7673	22.7872	22.9166	22.7451	21.3746	22.892	22.2177	21.2246	22.4891	0.0696054	-0.564585	0.0603391	0.473413	0.692786	0.449067	-0.210445	0.997178	0.244494	0.500714	-0.225083	0.0696054	-0.564585	0.0603391	0.473413	0.692786	0.449067	-0.210445	0.997178	0.244494	0.500714	-0.225083
P23297	Protein S100-A1 [OS=Homo sapiens]	FALSE		11	449	11	10.5	1.62157e+08	6.47816e+07	1.45718e+07	1.50852e+07	6.39037e+06	9.89198e+07	8.57472e+06	4.07648e+06	2.35304e+07	3.22443e+06	2.92235e+07	3.65123e+08	8.04691e+07	4.08425e+07	3.23434e+07	3.12057e+07	9.83641e+07	7.57681e+06	1.35938e+07	8.82306e+06	8.62953e+06	2.32897e+07	0.191833	0.717077	1416	0.297233	0.689768	0.526903	YES	YES	YES	YES	YES	YES	YES	YES	YES	YES	YES	YES	0	27.2728	25.9491	23.7967	23.8466	22.6075	26.5598	23.0317	21.9589	24.488	21.6206	24.8006	28.4438	26.2619	25.2836	24.947	24.8953	26.5516	22.8532	23.6964	23.0728	23.0409	24.4732	27.2728	25.9491	23.7967	23.8466	22.6075	26.5598	23.0317	21.9589	24.488	21.6206	24.8006	28.4438	26.2619	25.2836	24.947	24.8953	26.5516	22.8532	23.6964	23.0728	23.0409	24.4732	27.2728	25.9491	23.7967	23.8466	22.6075	26.5598	23.0317	21.9589	24.488	21.6206	24.8006	28.4438	26.2619	25.2836	24.947	24.8953	26.5516	22.8532	23.6964	23.0728	23.0409	24.4732	1.17099	0.312851	1.48689	1.10034	2.28784	-0.00812858	-0.178499	1.73755	-1.41517	1.42024	-0.327439	1.17099	0.312851	1.48689	1.10034	2.28784	-0.00812858	-0.178499	1.73755	-1.41517	1.42024	-0.327439
Q9NR31	Small COPII coat GTPase SAR1A [OS=Homo sapiens]	FALSE		16	867	11	22.4	9.79324e+07	7.53026e+07	6.78692e+07	5.91823e+07	4.37443e+07	1.4834e+08	1.73624e+08	4.57358e+07	3.94205e+07	1.17315e+07	9.33998e+07	9.05458e+07	5.54906e+07	1.11808e+08	8.84623e+07	6.62774e+07	1.22441e+08	1.60303e+08	6.91895e+07	5.84848e+07	3.41553e+07	1.03967e+08	0.192625	0.715287	1418	0.298039	0.346966	0.525726	YES	YES	YES	YES	YES	YES	YES	YES	YES	YES	YES	YES	0	26.5453	26.1662	26.0163	25.8187	25.3826	27.1443	27.3714	25.4468	25.2324	23.4839	26.4769	26.4321	25.7257	26.7364	26.3986	25.982	26.8675	27.2562	26.0441	25.8016	25.0256	26.6315	26.5453	26.1662	26.0163	25.8187	25.3826	27.1443	27.3714	25.4468	25.2324	23.4839	26.4769	26.4321	25.7257	26.7364	26.3986	25.982	26.8675	27.2562	26.0441	25.8016	25.0256	26.6315	26.5453	26.1662	26.0163	25.8187	25.3826	27.1443	27.3714	25.4468	25.2324	23.4839	26.4769	26.4321	25.7257	26.7364	26.3986	25.982	26.8675	27.2562	26.0441	25.8016	25.0256	26.6315	-0.113139	-0.440458	0.720196	0.579898	0.599423	-0.27682	-0.115171	0.597231	0.569116	1.54172	0.154628	-0.113139	-0.440458	0.720196	0.579898	0.599423	-0.27682	-0.115171	0.597231	0.569116	1.54172	0.154628
P12268	Inosine-5'-monophosphate dehydrogenase 2 [OS=Homo sapiens]	FALSE		19	353	18	55.8	4.07616e+07	3.66701e+07	3.78067e+07	2.10185e+07	5.53884e+06	5.74933e+07	2.54963e+07	1.54354e+07	1.81392e+06	1.21038e+07	1.08525e+07	5.80769e+07	5.3884e+07	5.09515e+07	2.95774e+07	2.1575e+07	1.92833e+07	2.79759e+07	2.05723e+07	1.88057e+07	2.175e+07	1.58614e+07	0.193103	0.71421	1419	0.298568	0.699124	0.524956	YES	YES	YES	YES	YES	YES	YES	YES	YES	YES	YES	YES	0	25.2807	25.1281	25.1721	24.3252	22.4012	25.7769	24.6038	23.8797	20.7907	23.529	23.3715	25.7915	25.6834	25.6026	24.818	24.3629	24.2008	24.7377	24.2942	24.1647	24.3745	23.919	25.2807	25.1281	25.1721	24.3252	22.4012	25.7769	24.6038	23.8797	20.7907	23.529	23.3715	25.7915	25.6834	25.6026	24.818	24.3629	24.2008	24.7377	24.2942	24.1647	24.3745	23.919	25.2807	25.1281	25.1721	24.3252	22.4012	25.7769	24.6038	23.8797	20.7907	23.529	23.3715	25.7915	25.6834	25.6026	24.818	24.3629	24.2008	24.7377	24.2942	24.1647	24.3745	23.919	0.510753	0.555254	0.43048	0.492834	1.9617	-1.57604	0.133896	0.414461	3.37399	0.845553	0.547492	0.510753	0.555254	0.43048	0.492834	1.9617	-1.57604	0.133896	0.414461	3.37399	0.845553	0.547492
Q9UNM6	26S proteasome non-ATPase regulatory subunit 13 [OS=Homo sapiens]	FALSE		10	126	10	42.9	3.47967e+06	3.02066e+06		640020	1.59135e+06	1.14183e+07	1.26612e+06	372922	2.24005e+06		8.17827e+06	2.76149e+06	1.86271e+06	2.19236e+06	3.30663e+06	3.25807e+06	1.34518e+07		1.28209e+06	1.95665e+06		2.00992e+07	0.193251	0.713878	1420	0.298586	0.686513	0.52493	YES	YES	YES		YES	YES	YES		YES	YES		YES	3	21.7305	21.5264	#VALUE!	19.2878	20.6018	23.4448	20.272	18.5085	21.0951	#VALUE!	22.9634	21.397	20.829	21.0641	21.6569	21.6356	23.6813	#VALUE!	20.2901	20.9	#VALUE!	24.2606	21.7305	21.5264		19.2878	20.6018	23.4448	20.272	18.5085	21.0951		22.9634	21.397	20.829	21.0641	21.6569	21.6356	23.6813		20.2901	20.9		24.2606	21.7305	21.5264		19.2878	20.6018	23.4448		18.5085	21.0951		22.9634	21.397	20.829		21.6569	21.6356	23.6813		20.2901	20.9		24.2606	-0.333505	-0.697458	#VALUE!	2.36917	1.03376	0.236455	#VALUE!	1.78155	-0.195145	#VALUE!	1.29727	-0.333505	-0.697458		2.36917	1.03376	0.236455		1.78155	-0.195145		1.29727
P35268	Large ribosomal subunit protein eL22 [OS=Homo sapiens]	FALSE		4	185	4	14.8	1.27393e+07	1.38182e+07	9.97509e+06	1.63082e+07	1.61506e+07	1.35287e+07	1.3252e+07	1.36118e+07	6.5935e+06	1.34616e+07	1.57974e+07	9.92009e+06	1.10632e+07	2.25508e+07	9.67747e+06	2.09102e+07	2.47445e+07	8.99018e+06	1.43852e+07	2.00292e+07	1.03484e+07	2.95744e+07	0.194071	0.712038	1423	0.299222	0.239461	0.524007	YES	YES	YES	YES	YES	YES	YES	YES	YES	YES	YES	YES	0	23.6028	23.7201	23.2499	23.9591	23.9451	23.6895	23.6597	23.6984	22.6526	23.6823	23.9132	23.2419	23.3993	24.4267	23.2062	24.3177	24.5606	23.0999	23.7781	24.2556	23.3029	24.8178	23.6028	23.7201	23.2499	23.9591	23.9451	23.6895	23.6597	23.6984	22.6526	23.6823	23.9132	23.2419	23.3993	24.4267	23.2062	24.3177	24.5606	23.0999	23.7781	24.2556	23.3029	24.8178	23.6028	23.7201	23.2499	23.9591	23.9451	23.6895	23.6597	23.6984	22.6526	23.6823	23.9132	23.2419	23.3993	24.4267	23.2062	24.3177	24.5606	23.0999	23.7781	24.2556	23.3029	24.8178	-0.360856	-0.320795	1.17678	-0.752894	0.372618	0.871081	-0.559793	0.0797275	1.60299	-0.379435	0.904659	-0.360856	-0.320795	1.17678	-0.752894	0.372618	0.871081	-0.559793	0.0797275	1.60299	-0.379435	0.904659
Q8N5J2	Ubiquitin carboxyl-terminal hydrolase MINDY-1 [OS=Homo sapiens]	FALSE		8	163	7	51.7	433840	898246	1.55183e+06	387484	3.29021e+06		2.42747e+06	2.20734e+06	5.03186e+06	2.93279e+06	1.68453e+06		784585	954982	877007	281824	460898	1.64352e+06	1.82212e+06	3.14225e+06	3.38366e+06	2.37308e+06	0.194039	0.712111	1422	0.299382	-0.453377	0.523774	YES		YES	YES	YES	YES		YES	YES	YES	YES	YES	2	18.7268	19.7768	20.5655	18.5638	21.6497	#VALUE!	21.211	21.0739	22.2627	21.4838	20.6839	#VALUE!	19.5816	19.8651	19.7422	18.1044	18.8141	20.6484	20.7972	21.5834	21.6902	21.1783	18.7268	19.7768	20.5655	18.5638	21.6497		21.211	21.0739	22.2627	21.4838	20.6839		19.5816	19.8651	19.7422	18.1044	18.8141	20.6484	20.7972	21.5834	21.6902	21.1783		19.7768	20.5655	18.5638	21.6497		21.211	21.0739	22.2627	21.4838	20.6839		19.5816	19.8651	19.7422	18.1044		20.6484	20.7972	21.5834	21.6902	21.1783	#VALUE!	-0.195181	-0.700423	1.17845	-3.54531	#VALUE!	-0.562661	-0.276697	-0.679295	0.206313	0.49441		-0.195181	-0.700423	1.17845	-3.54531		-0.562661	-0.276697	-0.679295	0.206313	0.49441
P30050	Large ribosomal subunit protein uL11 [OS=Homo sapiens]	FALSE		7	322	7	17.8	1.55308e+07	2.75571e+07	2.89721e+07	1.48295e+07	2.2579e+07	2.03817e+07	2.25427e+07	1.5325e+07	1.68001e+07	1.02125e+07	2.50212e+07	1.5063e+07	1.62932e+07	3.99853e+07	1.28531e+07	2.65741e+07	2.36498e+07	1.21424e+07	2.53902e+07	3.54062e+07	1.79907e+07	3.7974e+07	0.194021	0.71215	1421	0.299566	0.203259	0.523508	YES	YES	YES	YES	YES	YES	YES	YES	YES	YES	YES	YES	0	23.8886	24.7159	24.7882	23.822	24.4285	24.2808	24.4262	23.8694	24.002	23.2838	24.5766	23.8445	23.9578	25.253	23.6156	24.6635	24.4953	23.5335	24.5978	25.0775	24.1008	25.1785	23.8886	24.7159	24.7882	23.822	24.4285	24.2808	24.4262	23.8694	24.002	23.2838	24.5766	23.8445	23.9578	25.253	23.6156	24.6635	24.4953	23.5335	24.5978	25.0775	24.1008	25.1785	23.8886	24.7159	24.7882	23.822	24.4285	24.2808	24.4262	23.8694	24.002	23.2838	24.5766	23.8445	23.9578	25.253	23.6156	24.6635	24.4953	23.5335	24.5978	25.0775	24.1008	25.1785	-0.0441238	-0.758156	0.464807	-0.206356	0.235034	0.214555	-0.892613	0.728388	1.07553	0.816921	0.601858	-0.0441238	-0.758156	0.464807	-0.206356	0.235034	0.214555	-0.892613	0.728388	1.07553	0.816921	0.601858
O75223	Gamma-glutamylcyclotransferase [OS=Homo sapiens]	FALSE		13	470	13	21	5.66477e+07	4.59986e+07	2.11394e+07	1.60975e+07	1.59792e+07	4.05991e+07	1.55675e+07	1.55264e+07	5.66004e+06	1.89492e+07	2.27172e+07	5.553e+07	4.77022e+07	1.0191e+07	4.7929e+07	3.29539e+07	4.51301e+07	5.30765e+06	2.47908e+07	2.18483e+07	1.38693e+07	2.87468e+07	0.194586	0.710889	1424	0.299804	0.245703	0.523162	YES	YES	YES	YES	YES	YES	YES	YES	YES	YES	YES	YES	0	25.7555	25.4551	24.3334	23.9403	23.9297	25.2749	23.892	23.8882	22.4324	24.1756	24.4373	25.7268	25.5076	23.2808	25.5144	24.9739	25.4276	22.3396	24.5633	24.381	23.7254	24.7769	25.7555	25.4551	24.3334	23.9403	23.9297	25.2749	23.892	23.8882	22.4324	24.1756	24.4373	25.7268	25.5076	23.2808	25.5144	24.9739	25.4276	22.3396	24.5633	24.381	23.7254	24.7769	25.7555	25.4551	24.3334	23.9403	23.9297	25.2749	23.892	23.8882	22.4324	24.1756	24.4373	25.7268	25.5076	23.2808	25.5144	24.9739	25.4276	22.3396	24.5633	24.381	23.7254	24.7769	-0.0287498	0.0524642	-1.05264	1.57406	1.04425	0.152642	-1.55239	0.675078	1.94864	-0.450242	0.339615	-0.0287498	0.0524642	-1.05264	1.57406	1.04425	0.152642	-1.55239	0.675078	1.94864	-0.450242	0.339615
P45381	Aspartoacylase [OS=Homo sapiens]	FALSE		8	124	8	35.7	5.09803e+06	1.55006e+06		1.69258e+06	1.07338e+06	1.19278e+07		624153	3.02446e+06		1.31331e+06	5.69032e+06	6.441e+06		7.81796e+06	2.16537e+06	9.96121e+06		2.05562e+06	1.16407e+06		2.59972e+06	0.194861	0.710276	1425	0.300017	0.812609	0.522854	YES	YES	YES		YES	YES	YES		YES	YES		YES	3	22.2815	20.5639	#VALUE!	20.6908	20.0337	23.5078	#VALUE!	19.2515	21.5282	#VALUE!	20.3248	22.4401	22.6189	#VALUE!	22.8984	21.0462	23.2479	#VALUE!	20.9711	20.1507	#VALUE!	21.3099	22.2815	20.5639		20.6908	20.0337	23.5078		19.2515	21.5282		20.3248	22.4401	22.6189		22.8984	21.0462	23.2479		20.9711	20.1507		21.3099	22.2815	20.5639		20.6908	20.0337	23.5078		19.2515	21.5282		20.3248	22.4401	22.6189		22.8984	21.0462	23.2479		20.9711	20.1507		21.3099	0.158568	2.05496	#VALUE!	2.20757	1.01245	-0.259929	#VALUE!	1.7196	-1.3775	#VALUE!	0.985145	0.158568	2.05496		2.20757	1.01245	-0.259929		1.7196	-1.3775		0.985145
Q96J02	E3 ubiquitin-protein ligase Itchy homolog [OS=Homo sapiens]	FALSE		41	1533	34	102.7	3.10773e+08	1.87635e+08	5.6893e+07	5.65943e+07	4.4518e+07	1.71769e+08	4.4925e+07	3.12649e+07	3.67309e+07	9.99418e+06	9.62336e+07	2.88546e+08	1.60946e+08	6.93058e+07	1.13129e+08	9.06962e+07	1.59196e+08	3.65517e+07	7.00107e+07	4.72484e+07	1.72099e+07	1.22955e+08	0.195483	0.708892	1427	0.300553	0.385351	0.522079	YES	YES	YES	YES	YES	YES	YES	YES	YES	YES	YES	YES	0	28.2113	27.4834	25.7617	25.7542	25.4079	27.3559	25.421	24.898	25.1305	23.2527	26.52	28.1042	27.262	26.0465	26.7534	26.4345	27.2462	25.1234	26.0611	25.4938	24.0367	26.8736	28.2113	27.4834	25.7617	25.7542	25.4079	27.3559	25.421	24.898	25.1305	23.2527	26.52	28.1042	27.262	26.0465	26.7534	26.4345	27.2462	25.1234	26.0611	25.4938	24.0367	26.8736	28.2113	27.4834	25.7617	25.7542	25.4079	27.3559	25.421	24.898	25.1305	23.2527	26.52	28.1042	27.262	26.0465	26.7534	26.4345	27.2462	25.1234	26.0611	25.4938	24.0367	26.8736	-0.107062	-0.221355	0.284725	0.999241	1.02665	-0.109665	-0.29758	1.16303	0.36327	0.784075	0.353524	-0.107062	-0.221355	0.284725	0.999241	1.02665	-0.109665	-0.29758	1.16303	0.36327	0.784075	0.353524
Q13480	GRB2-associated-binding protein 1 [OS=Homo sapiens]	FALSE		4	19	4	76.6		537567	146443	95046.4	126602	525543	225847	108571	208184		78229.3	162353	232224	494698	391622	375647	2.14778e+06		158735	191591		166206	0.195719	0.708367	1428	0.300706	0.962929	0.521858	YES		YES	YES	YES	YES	YES		YES	YES		YES	3	#VALUE!	19.0361	17.16	16.5363	16.9499	19.0035	17.785	16.7283	17.6675	#VALUE!	16.2554	17.3088	17.8252	18.9162	18.5791	18.519	21.0344	#VALUE!	17.2763	17.5477	#VALUE!	17.3426		19.0361	17.16	16.5363	16.9499	19.0035	17.785	16.7283	17.6675		16.2554	17.3088	17.8252	18.9162	18.5791	18.519	21.0344		17.2763	17.5477		17.3426		19.0361	17.16	16.5363	16.9499	19.0035		16.7283	17.6675		16.2554		17.8252	18.9162	18.5791	18.519	21.0344		17.2763	17.5477		17.3426	#VALUE!	-1.21093	1.7562	2.04276	1.56908	2.03096	#VALUE!	0.547989	-0.119828	#VALUE!	1.08719		-1.21093	1.7562	2.04276	1.56908	2.03096		0.547989	-0.119828		1.08719
P61513	Large ribosomal subunit protein eL43 [OS=Homo sapiens]	FALSE		4	154	4	10.3	2.65294e+06	6.30549e+06	576368	2.02821e+06	2.36605e+06	5.48272e+06	261303	1.72601e+06	1.63525e+07	319678	5.60181e+06	9.10072e+06	7.45251e+06	1.22077e+06	9.06928e+06	2.38517e+06	7.80548e+06	880291	5.04692e+06	2.10433e+06	8.33981e+07	2.09391e+08	0.195481	0.708895	1426	0.300762	1.76162	0.521778	YES	YES	YES	YES	YES	YES	YES	YES	YES	YES	YES	YES	0	21.3392	22.5882	19.1366	20.9518	21.1741	22.3865	17.9954	20.719	23.963	18.2863	22.4175	23.1175	22.8293	20.2194	23.1126	21.1857	22.8961	19.7476	22.267	21.0049	26.3135	27.6416	21.3392	22.5882	19.1366	20.9518	21.1741	22.3865	17.9954	20.719	23.963	18.2863	22.4175	23.1175	22.8293	20.2194	23.1126	21.1857	22.8961	19.7476	22.267	21.0049	26.3135	27.6416	21.3392	22.5882	19.1366	20.9518	21.1741	22.3865	17.9954	20.719	23.963	18.2863	22.4175	23.1175	22.8293	20.2194	23.1126	21.1857	22.8961	19.7476	22.267	21.0049	26.3135	27.6416	1.77839	0.241117	1.08273	2.16078	0.0116084	0.509595	1.75226	1.54796	-2.95808	8.02725	5.22416	1.77839	0.241117	1.08273	2.16078	0.0116084	0.509595	1.75226	1.54796	-2.95808	8.02725	5.22416
P05090	Apolipoprotein D [OS=Homo sapiens]	FALSE		6	159	6	21.3		2.29993e+06	2.59872e+06	2.40418e+06	9.73632e+06	2.9444e+06	4.16695e+06	1.11667e+06	1.54707e+06	630816	8.03095e+06		5.94974e+06	2.65863e+07	3.99887e+06	1.55025e+06	2.59911e+06	1.86003e+06	1.17672e+07	701375	1.53143e+06	1.84917e+07	0.198675	0.701857	1430	0.30482	0.620464	0.515957	YES		YES	YES	YES	YES	YES	YES	YES	YES	YES	YES	1	#VALUE!	21.1332	21.3094	21.1971	23.2149	21.4895	21.9906	20.0908	20.5611	19.2669	22.9371	#VALUE!	22.5044	24.6642	21.9312	20.5641	21.3096	20.8269	23.4883	19.4198	20.5465	24.1404		21.1332	21.3094	21.1971	23.2149	21.4895	21.9906	20.0908	20.5611	19.2669	22.9371		22.5044	24.6642	21.9312	20.5641	21.3096	20.8269	23.4883	19.4198	20.5465	24.1404		21.1332	21.3094	21.1971	23.2149	21.4895	21.9906	20.0908	20.5611	19.2669	22.9371		22.5044	24.6642	21.9312	20.5641	21.3096	20.8269	23.4883	19.4198	20.5465	24.1404	#VALUE!	1.37124	3.35481	0.73405	-2.65088	-0.179956	-1.16366	3.39749	-1.14128	1.27959	1.20324		1.37124	3.35481	0.73405	-2.65088	-0.179956	-1.16366	3.39749	-1.14128	1.27959	1.20324
P27635	Large ribosomal subunit protein uL16 [OS=Homo sapiens]	FALSE		9	405	9	24.6	1.12334e+07	2.26163e+07	1.48606e+07	8.67699e+06	2.24879e+07	2.35789e+07	2.0479e+07	1.7622e+07	6.62221e+06	3.25682e+06	2.7752e+07	2.04696e+07	1.59994e+07	3.15798e+07	8.31819e+06	2.53013e+07	2.07493e+07	8.41774e+06	2.23861e+07	1.80303e+07	1.03427e+07	3.59562e+07	0.198855	0.701464	1431	0.304883	0.356992	0.515867	YES	YES	YES	YES	YES	YES	YES	YES	YES	YES	YES	YES	0	23.4213	24.4309	23.825	23.0488	24.4226	24.491	24.2876	24.0709	22.6589	21.635	24.7261	24.287	23.9315	24.9125	22.9878	24.5927	24.3066	23.005	24.4161	24.1039	23.3021	25.0997	23.4213	24.4309	23.825	23.0488	24.4226	24.491	24.2876	24.0709	22.6589	21.635	24.7261	24.287	23.9315	24.9125	22.9878	24.5927	24.3066	23.005	24.4161	24.1039	23.3021	25.0997	23.4213	24.4309	23.825	23.0488	24.4226	24.491	24.2876	24.0709	22.6589	21.635	24.7261	24.287	23.9315	24.9125	22.9878	24.5927	24.3066	23.005	24.4161	24.1039	23.3021	25.0997	0.86569	-0.499345	1.08751	-0.0609254	0.170067	-0.184432	-1.28264	0.345227	1.44504	1.66707	0.373648	0.86569	-0.499345	1.08751	-0.0609254	0.170067	-0.184432	-1.28264	0.345227	1.44504	1.66707	0.373648
Q02413	Desmoglein-1 [OS=Homo sapiens]	FALSE		22	293	22	113.7	1.35767e+06	8.75853e+06	4.27072e+06	686480	6.36412e+06	1.73631e+06	6.43033e+06	2.18782e+06	1.9643e+06	1.18428e+07	1.47692e+07	1.43533e+06	5.98698e+06	2.26785e+06	3.73104e+06	282012	709068	2.78251e+06	1.21053e+07	2.1064e+07	1.59984e+07	4.91551e+07	0.198614	0.701991	1429	0.304939	0.193027	0.515786	YES	YES	YES	YES	YES	YES	YES	YES	YES	YES	YES	YES	0	20.3727	23.0623	22.026	19.3889	22.6015	20.7276	22.6165	21.0611	20.9056	23.4975	23.8161	20.453	22.5134	21.1129	21.8311	18.1054	19.4356	21.408	23.5291	24.3283	23.9314	25.5508	20.3727	23.0623	22.026	19.3889	22.6015	20.7276	22.6165	21.0611	20.9056	23.4975	23.8161	20.453	22.5134	21.1129	21.8311	18.1054	19.4356	21.408	23.5291	24.3283	23.9314	25.5508	20.3727	23.0623	22.026	19.3889	22.6015	20.7276	22.6165	21.0611	20.9056	23.4975	23.8161	20.453	22.5134	21.1129	21.8311	18.1054	19.4356	21.408	23.5291	24.3283	23.9314	25.5508	0.0802518	-0.54886	-0.913158	2.44229	-4.49613	-1.29203	-1.2085	2.46808	3.42269	0.433924	1.73475	0.0802518	-0.54886	-0.913158	2.44229	-4.49613	-1.29203	-1.2085	2.46808	3.42269	0.433924	1.73475
Q96LJ7	Dehydrogenase/reductase SDR family member 1 [OS=Homo sapiens]	FALSE		10	167	10	33.9	1.02024e+07	4.46474e+06			753810	1.01853e+07	1.30147e+06	1.67925e+06	1.63237e+06	1.33937e+06	6.11367e+06	1.09009e+07	2.77316e+06	1.47449e+06	8.49563e+06	3.52769e+06	1.22594e+07			1.47553e+07		7.75258e+06	0.199836	0.699325	1433	0.30596	0.903528	0.514335	YES	YES	YES			YES	YES			YES		YES	5	23.2824	22.0901	#VALUE!	#VALUE!	19.5238	23.28	20.3117	20.6794	20.6385	20.3531	22.5436	23.3779	21.4031	20.4918	23.0183	21.7503	23.5474	#VALUE!	#VALUE!	23.8147	#VALUE!	22.8862	23.2824	22.0901			19.5238	23.28	20.3117	20.6794	20.6385	20.3531	22.5436	23.3779	21.4031	20.4918	23.0183	21.7503	23.5474			23.8147		22.8862	23.2824	22.0901			19.5238	23.28			20.6385		22.5436	23.3779	21.4031			21.7503	23.5474			23.8147		22.8862	0.0955399	-0.687046	#VALUE!	#VALUE!	2.22645	0.267401	#VALUE!	#VALUE!	3.17619	#VALUE!	0.342639	0.0955399	-0.687046			2.22645	0.267401			3.17619		0.342639
P54289	Voltage-dependent calcium channel subunit alpha-2/delta-1 [OS=Homo sapiens]	FALSE		48	2714	48	124.5	4.1991e+08	2.26273e+08	6.98427e+08	1.28608e+08	1.80594e+08	4.07459e+08	4.15025e+08	7.89574e+07	9.31515e+07	3.19233e+08	2.64336e+08	3.97654e+08	2.46821e+08	1.74655e+08	1.43271e+08	2.49997e+08	3.73952e+08	7.00779e+07	1.62767e+08	1.46801e+08	4.56152e+07	2.99572e+08	0.199986	0.699	1434	0.305976	-0.449492	0.514313	YES	YES	YES	YES	YES	YES	YES	YES	YES	YES	YES	YES	0	28.6455	27.7535	29.3795	26.9384	27.4282	28.6021	28.6286	26.2346	26.4731	28.25	27.9778	28.5669	27.8789	27.3799	27.0942	27.8973	28.4783	26.0625	27.2782	27.1293	25.443	28.1583	28.6455	27.7535	29.3795	26.9384	27.4282	28.6021	28.6286	26.2346	26.4731	28.25	27.9778	28.5669	27.8789	27.3799	27.0942	27.8973	28.4783	26.0625	27.2782	27.1293	25.443	28.1583	28.6455	27.7535	29.3795	26.9384	27.4282	28.6021	28.6286	26.2346	26.4731	28.25	27.9778	28.5669	27.8789	27.3799	27.0942	27.8973	28.4783	26.0625	27.2782	27.1293	25.443	28.1583	-0.0785659	0.125401	-1.9996	0.155769	0.46916	-0.123802	-2.56617	1.04366	0.656215	-2.80703	0.180533	-0.0785659	0.125401	-1.9996	0.155769	0.46916	-0.123802	-2.56617	1.04366	0.656215	-2.80703	0.180533
Q7Z5L7	Podocan [OS=Homo sapiens]	FALSE		26	473	26	68.9	1.71248e+06	1.7005e+06	8.87199e+06	9.90199e+06	3.88768e+07	1.49827e+06	2.21644e+07	1.74638e+07	1.60248e+06	5.04579e+07	1.54939e+07		2.04381e+06	8.88858e+06	566825	1.24717e+07	475228	2.94762e+07	7.67659e+06	1.14199e+06	5.5113e+07	8.04239e+06	0.199824	0.699352	1432	0.306155	-0.923757	0.514059	YES		YES	YES	YES	YES	YES	YES	YES	YES	YES	YES	1	20.7077	20.6975	23.0808	23.2393	25.2124	20.5149	24.4017	24.0579	20.6119	25.5886	23.8852	#VALUE!	20.9628	23.0835	19.1125	23.5721	18.8583	24.813	22.872	20.1231	25.7159	22.9392	20.7077	20.6975	23.0808	23.2393	25.2124	20.5149	24.4017	24.0579	20.6119	25.5886	23.8852		20.9628	23.0835	19.1125	23.5721	18.8583	24.813	22.872	20.1231	25.7159	22.9392		20.6975	23.0808	23.2393	25.2124	20.5149	24.4017	24.0579	20.6119	25.5886	23.8852		20.9628	23.0835	19.1125	23.5721	18.8583	24.813	22.872	20.1231	25.7159	22.9392	#VALUE!	0.265299	0.00269418	-4.12674	-1.64026	-1.6566	0.411307	-1.18583	-0.488753	0.127311	-0.946004		0.265299	0.00269418	-4.12674	-1.64026	-1.6566	0.411307	-1.18583	-0.488753	0.127311	-0.946004
P07858	Cathepsin B [OS=Homo sapiens]	FALSE		5	97	5	37.8	1.58106e+06	5.25776e+06	1.15243e+07		4.52959e+06	8.18878e+06	6.36375e+06	4.01178e+06	2.61846e+06	1.17515e+06	5.66695e+06	2.9592e+06	4.5427e+06	1.54954e+07	1.34051e+06	2.02518e+06	1.36139e+07	4.31704e+06	4.89573e+06	6.07921e+06	1.15935e+06	7.12874e+06	0.200453	0.697989	1436	0.306262	0.194677	0.513906	YES	YES	YES	YES		YES	YES	YES	YES	YES	YES	YES	1	20.5925	22.326	23.4582	#VALUE!	22.111	22.9652	22.6014	21.9358	21.3203	20.1644	22.4341	21.4968	22.1151	23.8853	20.3543	20.9496	23.6986	22.0416	22.2231	22.5355	20.1449	22.7652	20.5925	22.326	23.4582		22.111	22.9652	22.6014	21.9358	21.3203	20.1644	22.4341	21.4968	22.1151	23.8853	20.3543	20.9496	23.6986	22.0416	22.2231	22.5355	20.1449	22.7652	20.5925	22.326	23.4582		22.111	22.9652	22.6014	21.9358	21.3203	20.1644	22.4341	21.4968	22.1151	23.8853		20.9496	23.6986	22.0416	22.2231	22.5355	20.1449	22.7652	0.904315	-0.210898	0.427165	#VALUE!	-1.16133	0.733364	-0.559834	0.287281	1.21517	-0.0195373	0.331075	0.904315	-0.210898	0.427165		-1.16133	0.733364	-0.559834	0.287281	1.21517	-0.0195373	0.331075
Q9NV70	Exocyst complex component 1 [OS=Homo sapiens]	FALSE		15	332	15	101.9	1.26473e+07	6.60682e+06	673673	5.08032e+06	898516	1.5876e+07	744957	1.54202e+06	3.43839e+06		2.62947e+06	1.74716e+07	5.01758e+06	908096	2.15008e+07	2.00827e+06	1.45914e+07		6.31926e+06	1.53664e+06	218326	4.03441e+06	0.200373	0.698161	1435	0.306354	0.567843	0.513776	YES	YES	YES	YES	YES	YES	YES		YES	YES		YES	2	23.5923	22.6555	19.3617	22.2765	19.7772	23.9203	19.5068	20.5564	21.7133	#VALUE!	21.3263	24.0585	22.2586	19.7925	24.3579	20.9375	23.7986	#VALUE!	22.5913	20.5513	17.7361	21.9439	23.5923	22.6555	19.3617	22.2765	19.7772	23.9203	19.5068	20.5564	21.7133		21.3263	24.0585	22.2586	19.7925	24.3579	20.9375	23.7986		22.5913	20.5513	17.7361	21.9439	23.5923	22.6555	19.3617	22.2765	19.7772	23.9203		20.5564	21.7133		21.3263	24.0585	22.2586	19.7925	24.3579	20.9375	23.7986		22.5913	20.5513		21.9439	0.466184	-0.396965	0.430797	2.0814	1.16034	-0.121725	#VALUE!	2.03493	-1.16196	#VALUE!	0.617583	0.466184	-0.396965	0.430797	2.0814	1.16034	-0.121725		2.03493	-1.16196		0.617583
P04114	Apolipoprotein B-100 [OS=Homo sapiens]	FALSE		132	1372	132	515.2	3.12807e+07	2.65848e+07	3.72728e+07	2.85294e+08	3.03769e+07	3.73547e+07	3.48455e+07	2.1491e+07	2.27201e+07	2.62212e+07	2.69571e+07	2.50001e+07	1.5237e+07	2.516e+07	1.62316e+08	2.18288e+07	2.92727e+07	1.15052e+07	3.61039e+07	4.3558e+07	1.29242e+07	2.64499e+07	0.202359	0.693877	1438	0.308746	-0.390439	0.510399	YES	YES	YES	YES	YES	YES	YES	YES	YES	YES	YES	YES	0	24.8988	24.6641	25.1516	28.0879	24.8565	25.1548	25.0545	24.3572	24.4375	24.6442	24.6842	24.5754	23.8611	24.5846	27.2742	24.3797	24.8031	23.4558	25.1057	25.3764	23.6236	24.6568	24.8988	24.6641	25.1516	28.0879	24.8565	25.1548	25.0545	24.3572	24.4375	24.6442	24.6842	24.5754	23.8611	24.5846	27.2742	24.3797	24.8031	23.4558	25.1057	25.3764	23.6236	24.6568	24.8988	24.6641	25.1516	28.0879	24.8565	25.1548	25.0545	24.3572	24.4375	24.6442	24.6842	24.5754	23.8611	24.5846	27.2742	24.3797	24.8031	23.4558	25.1057	25.3764	23.6236	24.6568	-0.323341	-0.803025	-0.566989	-0.813648	-0.476743	-0.351734	-1.59869	0.748426	0.93897	-1.02065	-0.0274037	-0.323341	-0.803025	-0.566989	-0.813648	-0.476743	-0.351734	-1.59869	0.748426	0.93897	-1.02065	-0.0274037
Q9NX46	ADP-ribosylhydrolase ARH3 [OS=Homo sapiens]	FALSE		9	161	9	38.9	1.3324e+07	1.04627e+07	824906	3.95107e+06	3.8711e+06	8.50123e+06	4.72601e+06	3.4382e+06	1.05064e+06	1.20041e+06	3.90882e+06	9.6837e+06	3.43429e+06	2.57924e+06	6.06391e+06	5.27821e+06	7.43859e+06	1.90321e+06	1.11151e+06	3.29935e+06	269557	981119	0.202351	0.693895	1437	0.308947	-0.453615	0.510116	YES	YES	YES	YES	YES	YES	YES	YES	YES	YES	YES	YES	0	23.6675	23.3188	19.6539	21.9138	21.8843	23.0192	22.1722	21.7132	20.0028	20.1951	21.8983	23.2071	21.7116	21.2985	22.5318	22.3316	22.8266	20.86	20.0841	21.6537	18.0402	19.9041	23.6675	23.3188	19.6539	21.9138	21.8843	23.0192	22.1722	21.7132	20.0028	20.1951	21.8983	23.2071	21.7116	21.2985	22.5318	22.3316	22.8266	20.86	20.0841	21.6537	18.0402	19.9041	23.6675	23.3188	19.6539	21.9138	21.8843	23.0192	22.1722	21.7132	20.0028	20.1951	21.8983	23.2071	21.7116	21.2985	22.5318	22.3316	22.8266	20.86	20.0841	21.6537	18.0402	19.9041	-0.460403	-1.60717	1.64464	0.618007	0.447304	-0.192643	-1.31219	-1.62913	1.65091	-2.15487	-1.99423	-0.460403	-1.60717	1.64464	0.618007	0.447304	-0.192643	-1.31219	-1.62913	1.65091	-2.15487	-1.99423
O75882	Attractin [OS=Homo sapiens]	FALSE		9	173	9	158.4	9.39394e+06	3.56984e+06	306778	591525	594100	6.58618e+06	498151	1.42292e+06	1.50163e+06		2.5965e+06	9.78874e+06	3.118e+06		1.78495e+06	3.57725e+06	1.91263e+07	460928	1.97264e+06	962535		3.0876e+06	0.20391	0.690562	1440	0.310679	0.617019	0.507688	YES	YES	YES		YES	YES	YES	YES	YES	YES		YES	2	23.1633	21.7674	18.2268	19.1741	19.1803	22.651	18.9262	20.4404	20.5181	#VALUE!	21.3081	23.2227	21.5722	#VALUE!	20.7674	21.7704	24.1891	18.8142	20.9117	19.8765	#VALUE!	21.5581	23.1633	21.7674	18.2268	19.1741	19.1803	22.651	18.9262	20.4404	20.5181		21.3081	23.2227	21.5722		20.7674	21.7704	24.1891	18.8142	20.9117	19.8765		21.5581	23.1633	21.7674		19.1741	19.1803	22.651	18.9262	20.4404	20.5181		21.3081	23.2227	21.5722		20.7674	21.7704	24.1891	18.8142	20.9117	19.8765		21.5581	0.0593932	-0.195239	#VALUE!	1.59337	2.59007	1.53804	-0.112041	0.471275	-0.641621	#VALUE!	0.24992	0.0593932	-0.195239		1.59337	2.59007	1.53804	-0.112041	0.471275	-0.641621		0.24992
Q13057	Bifunctional coenzyme A synthase [OS=Homo sapiens]	FALSE		14	634	14	62.3	5.57544e+07	3.04091e+07	1.16698e+07	6.50385e+06	4.59038e+06	4.70558e+07	8.04046e+06	6.39534e+06	1.94214e+07	5.24881e+06	1.69154e+07	4.73831e+07	3.58209e+07	1.94918e+07	2.63811e+07	2.33702e+07	4.38244e+07	2.99092e+06	1.67638e+07	1.68161e+07	2.07186e+06	2.01119e+07	0.203909	0.690564	1439	0.310894	0.33378	0.507388	YES	YES	YES	YES	YES	YES	YES	YES	YES	YES	YES	YES	0	25.7326	24.858	23.4763	22.6329	22.1302	25.4879	22.9388	22.6086	24.2111	22.3236	24.0118	25.4979	25.0943	24.2164	24.653	24.4782	25.3852	21.5122	23.9988	24.0033	20.9825	24.2615	25.7326	24.858	23.4763	22.6329	22.1302	25.4879	22.9388	22.6086	24.2111	22.3236	24.0118	25.4979	25.0943	24.2164	24.653	24.4782	25.3852	21.5122	23.9988	24.0033	20.9825	24.2615	25.7326	24.858	23.4763	22.6329	22.1302	25.4879	22.9388	22.6086	24.2111	22.3236	24.0118	25.4979	25.0943	24.2164	24.653	24.4782	25.3852	21.5122	23.9988	24.0033	20.9825	24.2615	-0.234713	0.236301	0.740086	2.02014	2.34799	-0.102636	-1.42669	1.39026	-0.207802	-1.34106	0.249713	-0.234713	0.236301	0.740086	2.02014	2.34799	-0.102636	-1.42669	1.39026	-0.207802	-1.34106	0.249713
P62993	Growth factor receptor-bound protein 2 [OS=Homo sapiens]	FALSE		15	613	15	25.2	1.86604e+08	9.99346e+07	2.25608e+07	2.4435e+07	1.8019e+07	1.1652e+08	3.01907e+07	9.22166e+06	2.07346e+07	5.54424e+06	5.74338e+07	1.45298e+08	1.13449e+08	4.05528e+07	6.85732e+07	6.25017e+07	1.04547e+08	2.98719e+07	4.01566e+07	2.54819e+07	1.24362e+07	6.02744e+07	0.204358	0.689608	1441	0.311146	0.675857	0.507036	YES	YES	YES	YES	YES	YES	YES	YES	YES	YES	YES	YES	0	27.4754	26.5745	24.4273	24.5424	24.103	26.796	24.8476	23.1366	24.3055	22.4026	25.7754	27.1144	26.7575	25.2733	26.0311	25.8974	26.6396	24.8323	25.2591	24.603	23.568	25.845	27.4754	26.5745	24.4273	24.5424	24.103	26.796	24.8476	23.1366	24.3055	22.4026	25.7754	27.1144	26.7575	25.2733	26.0311	25.8974	26.6396	24.8323	25.2591	24.603	23.568	25.845	27.4754	26.5745	24.4273	24.5424	24.103	26.796	24.8476	23.1366	24.3055	22.4026	25.7754	27.1144	26.7575	25.2733	26.0311	25.8974	26.6396	24.8323	25.2591	24.603	23.568	25.845	-0.360966	0.182982	0.845984	1.4887	1.79438	-0.156431	-0.0153137	2.12254	0.297433	1.16548	0.0696457	-0.360966	0.182982	0.845984	1.4887	1.79438	-0.156431	-0.0153137	2.12254	0.297433	1.16548	0.0696457
Q13616	Cullin-1 [OS=Homo sapiens]	FALSE		11	140	11	89.6	8.23671e+06	3.57141e+06		648813	1.08722e+06	5.5841e+06		493881	1.10017e+06		1.92431e+06	7.83293e+07	4.59742e+06	1.01994e+06	7.18272e+06	4.29737e+06	8.95441e+06	676417	5.49644e+06	819269		6.62072e+06	0.204949	0.688354	1442	0.311829	1.82251	0.506083	YES	YES	YES		YES	YES	YES		YES	YES		YES	3	22.9736	21.7681	#VALUE!	19.3074	20.0522	22.4129	#VALUE!	18.9138	20.0693	#VALUE!	20.8759	26.223	22.1324	19.9601	22.7761	22.035	23.0942	19.3676	22.3901	19.644	#VALUE!	22.6586	22.9736	21.7681		19.3074	20.0522	22.4129		18.9138	20.0693		20.8759	26.223	22.1324	19.9601	22.7761	22.035	23.0942	19.3676	22.3901	19.644		22.6586	22.9736	21.7681		19.3074	20.0522	22.4129		18.9138	20.0693		20.8759	26.223	22.1324		22.7761	22.035	23.0942		22.3901	19.644		22.6586	3.24941	0.364329	#VALUE!	3.46866	1.98281	0.681273	#VALUE!	3.47626	-0.425319	#VALUE!	1.78265	3.24941	0.364329		3.46866	1.98281	0.681273		3.47626	-0.425319		1.78265
Q9Y285	Phenylalanine--tRNA ligase alpha subunit [OS=Homo sapiens]	FALSE		15	328	15	57.5	2.66472e+06	7.63909e+06	6.06714e+06	6.25383e+06	5.45091e+06	4.04991e+06	2.30724e+06	4.02187e+06	1.24348e+06	2.66417e+06	1.0345e+07	4.03561e+06	4.8579e+06	4.09049e+06	6.58947e+06	7.75279e+06	7.54949e+06	1.29759e+06	6.19907e+06	4.04451e+06	1.97502e+06	1.49945e+07	0.205395	0.68741	1444	0.312075	0.223475	0.50574	YES	YES	YES	YES	YES	YES	YES	YES	YES	YES	YES	YES	0	21.3456	22.865	22.5326	22.5763	22.3781	21.9495	21.1377	21.9394	20.246	21.3453	23.3024	21.9444	22.2119	21.9638	22.6517	22.8863	22.8479	20.3074	22.5636	21.9475	20.9134	23.8379	21.3456	22.865	22.5326	22.5763	22.3781	21.9495	21.1377	21.9394	20.246	21.3453	23.3024	21.9444	22.2119	21.9638	22.6517	22.8863	22.8479	20.3074	22.5636	21.9475	20.9134	23.8379	21.3456	22.865	22.5326	22.5763	22.3781	21.9495	21.1377	21.9394	20.246	21.3453	23.3024	21.9444	22.2119	21.9638	22.6517	22.8863	22.8479	20.3074	22.5636	21.9475	20.9134	23.8379	0.598799	-0.653069	-0.568744	0.0754227	0.508219	0.898489	-0.830332	0.624188	1.70158	-0.431822	0.535497	0.598799	-0.653069	-0.568744	0.0754227	0.508219	0.898489	-0.830332	0.624188	1.70158	-0.431822	0.535497
Q5VYK3	Proteasome adapter and scaffold protein ECM29 [OS=Homo sapiens]	FALSE		17	120	17	204.2	6.42281e+06	5.03061e+06	604334	1.4138e+06	1.20632e+06	6.10716e+06	1.53442e+06	351766	776195		2.68763e+06	5.58958e+06	3.41217e+06		9.24831e+07	1.17075e+06	9.43045e+06		3.52231e+07	1.03667e+06	3.04739e+06	4.49757e+06	0.205342	0.687522	1443	0.312211	1.70759	0.505551	YES	YES	YES		YES	YES	YES		YES	YES		YES	3	22.6148	22.2623	19.205	20.4311	20.2022	22.5421	20.5493	18.4243	19.5661	#VALUE!	21.3579	22.4143	21.7023	#VALUE!	26.4627	20.159	23.1689	#VALUE!	25.07	19.9835	21.5391	22.1007	22.6148	22.2623	19.205	20.4311	20.2022	22.5421	20.5493	18.4243	19.5661		21.3579	22.4143	21.7023		26.4627	20.159	23.1689		25.07	19.9835	21.5391	22.1007	22.6148	22.2623		20.4311	20.2022	22.5421		18.4243	19.5661		21.3579	22.4143	21.7023		26.4627	20.159	23.1689		25.07	19.9835		22.1007	-0.200465	-0.560044	#VALUE!	6.03154	-0.0431818	0.626824	#VALUE!	6.64576	0.417464	#VALUE!	0.742811	-0.200465	-0.560044		6.03154	-0.0431818	0.626824		6.64576	0.417464		0.742811
Q7KYR7	Butyrophilin subfamily 2 member A1 [OS=Homo sapiens]	FALSE		9	99	9	59.6	1.15192e+06	1.06867e+06		1.94251e+06	714429	5.08329e+06	1.73205e+06		336904		1.39398e+06	8.3791e+06	2.96565e+06	2.17388e+06	3.24528e+06	2.08873e+06	2.64229e+06			447593		2.81006e+06	0.205717	0.68673	1445	0.312348	1.01439	0.505361	YES	YES	YES		YES	YES	YES			YES		YES	4	20.1356	20.0274	#VALUE!	20.8895	19.4464	22.2773	20.724	#VALUE!	18.362	#VALUE!	20.4108	22.9984	21.4999	21.0518	21.6299	20.9942	21.3334	#VALUE!	#VALUE!	18.7718	#VALUE!	21.4222	20.1356	20.0274		20.8895	19.4464	22.2773	20.724		18.362		20.4108	22.9984	21.4999	21.0518	21.6299	20.9942	21.3334			18.7718		21.4222	20.1356	20.0274		20.8895	19.4464	22.2773			18.362		20.4108	22.9984	21.4999		21.6299	20.9942	21.3334			18.7718		21.4222	2.86275	1.47253	#VALUE!	0.74042	1.54776	-0.943977	#VALUE!	#VALUE!	0.409851	#VALUE!	1.01139	2.86275	1.47253		0.74042	1.54776	-0.943977			0.409851		1.01139
O95865	Putative hydrolase DDAH2 [OS=Homo sapiens]	FALSE		11	425	10	29.6	6.99739e+07	2.44589e+07	1.58368e+07	1.22183e+07	1.35601e+07	2.6376e+07	3.25628e+07	7.17872e+06	7.27092e+06	1.01244e+06	3.2003e+07	5.64862e+07	2.73031e+07	1.78471e+07	2.81468e+07	2.03796e+07	4.22736e+07	2.35689e+07	1.90794e+07	1.02436e+07	2.19881e+06	3.60873e+07	0.206099	0.685924	1446	0.312712	0.474997	0.504856	YES	YES	YES	YES	YES	YES	YES	YES	YES	YES	YES	YES	0	26.0603	24.5439	23.9168	23.5425	23.6929	24.6527	24.9567	22.7753	22.7937	19.9494	24.9317	25.7514	24.7026	24.0892	24.7465	24.2806	25.3333	24.4904	24.1855	23.2882	21.0683	25.105	26.0603	24.5439	23.9168	23.5425	23.6929	24.6527	24.9567	22.7753	22.7937	19.9494	24.9317	25.7514	24.7026	24.0892	24.7465	24.2806	25.3333	24.4904	24.1855	23.2882	21.0683	25.105	26.0603	24.5439	23.9168	23.5425	23.6929	24.6527	24.9567	22.7753	22.7937	19.9494	24.9317	25.7514	24.7026	24.0892	24.7465	24.2806	25.3333	24.4904	24.1855	23.2882	21.0683	25.105	-0.308919	0.158704	0.172407	1.20393	0.587762	0.680532	-0.466341	1.41022	0.494512	1.11889	0.173281	-0.308919	0.158704	0.172407	1.20393	0.587762	0.680532	-0.466341	1.41022	0.494512	1.11889	0.173281
Q9H772	Gremlin-2 [OS=Homo sapiens]	FALSE		14	772	14	19.3	3.36665e+06	4.81516e+07	1.37523e+08	1.51881e+08	4.34561e+07	5.53035e+06	1.33608e+08	1.18145e+08	1.00194e+08	1.39651e+08	5.5707e+07	2.98127e+06	5.71895e+07	1.8987e+08	1.26669e+08	4.00904e+07	6.9224e+06	1.70199e+08	1.13648e+08	1.05331e+08	2.81805e+08	4.87321e+07	0.207101	0.683819	1448	0.313798	0.151736	0.50335	YES	YES	YES	YES	YES	YES	YES	YES	YES	YES	YES	YES	0	21.6829	25.5211	27.0351	27.1784	25.3731	22.3989	26.9934	26.816	26.5782	27.0572	25.7314	21.5075	25.7692	27.5004	26.9165	25.2568	22.7228	27.3426	26.76	26.6504	28.0701	25.5384	21.6829	25.5211	27.0351	27.1784	25.3731	22.3989	26.9934	26.816	26.5782	27.0572	25.7314	21.5075	25.7692	27.5004	26.9165	25.2568	22.7228	27.3426	26.76	26.6504	28.0701	25.5384	21.6829	25.5211	27.0351	27.1784	25.3731	22.3989	26.9934	26.816	26.5782	27.0572	25.7314	21.5075	25.7692	27.5004	26.9165	25.2568	22.7228	27.3426	26.76	26.6504	28.0701	25.5384	-0.175389	0.248167	0.465343	-0.261873	-0.116301	0.323904	0.349218	-0.0559887	0.0721372	1.01287	-0.192988	-0.175389	0.248167	0.465343	-0.261873	-0.116301	0.323904	0.349218	-0.0559887	0.0721372	1.01287	-0.192988
A0A0A0MRZ8	Immunoglobulin kappa variable 3D-11 [OS=Homo sapiens]	FALSE		2	62	2	12.6	6.66381e+06	1.07963e+07	3.83694e+06	1.69965e+07	2.70235e+07	4.32722e+06	6.67852e+06	2.56356e+07	8.74484e+06	8.36205e+06	1.66865e+07	5.74034e+06	6.97719e+06	3.73127e+06	1.1346e+07	1.13385e+07	6.42302e+06	4.74895e+06	2.3282e+07	1.38836e+07	9.81855e+06	1.44393e+07	0.206994	0.684042	1447	0.313853	-0.190232	0.503274	YES	YES	YES	YES	YES	YES	YES	YES	YES	YES	YES	YES	0	22.6679	23.364	21.8715	24.0187	24.6877	22.045	22.6711	24.6116	23.06	22.9954	23.9922	22.4527	22.7342	21.8312	23.4357	23.4347	22.6148	22.1792	24.4727	23.7269	23.2271	23.7835	22.6679	23.364	21.8715	24.0187	24.6877	22.045	22.6711	24.6116	23.06	22.9954	23.9922	22.4527	22.7342	21.8312	23.4357	23.4347	22.6148	22.1792	24.4727	23.7269	23.2271	23.7835	22.6679	23.364	21.8715	24.0187	24.6877	22.045	22.6711	24.6116	23.06	22.9954	23.9922	22.4527	22.7342	21.8312	23.4357	23.4347	22.6148	22.1792	24.4727	23.7269	23.2271	23.7835	-0.215209	-0.629823	-0.0402881	-0.583055	-1.25299	0.569811	-0.491922	-0.138931	0.666881	0.231654	-0.208686	-0.215209	-0.629823	-0.0402881	-0.583055	-1.25299	0.569811	-0.491922	-0.138931	0.666881	0.231654	-0.208686
Q92963	GTP-binding protein Rit1 [OS=Homo sapiens]	FALSE		4	61	4	25.1	9.73727e+06	4.26153e+06			1.30166e+06	4.06444e+06	1.65364e+06	932065			1.56203e+06	8.37796e+06	6.00228e+06	566644	2.07429e+06	2.78865e+06	1.17729e+07		2.29273e+06			1.62621e+06	0.207619	0.682732	1451	0.313933	0.711238	0.503163	YES	YES	YES			YES	YES		YES			YES	5	23.2151	22.0229	#VALUE!	#VALUE!	20.3119	21.9546	20.6572	19.8301	#VALUE!	#VALUE!	20.575	22.9982	22.5171	19.1121	20.9842	21.4111	23.489	#VALUE!	21.1286	#VALUE!	#VALUE!	20.6331	23.2151	22.0229			20.3119	21.9546	20.6572	19.8301			20.575	22.9982	22.5171	19.1121	20.9842	21.4111	23.489		21.1286			20.6331	23.2151	22.0229			20.3119	21.9546		19.8301			20.575	22.9982	22.5171			21.4111	23.489		21.1286			20.6331	-0.216919	0.494139	#VALUE!	#VALUE!	1.09922	1.53434	#VALUE!	1.29856	#VALUE!	#VALUE!	0.0580941	-0.216919	0.494139			1.09922	1.53434		1.29856			0.0580941
Q9NUM3	Zinc transporter ZIP9 [OS=Homo sapiens]	FALSE		1	71	1	32.2	2.99657e+06	1.09046e+06	534528		1.37992e+06	2.01572e+07	362250	350115	6.05151e+06		1.65034e+06	2.73092e+06	808224		599037	1.0414e+06	6.72226e+06	394801	1.50071e+06	929710		930239	0.207946	0.682049	1453	0.313995	-0.482753	0.503078	YES	YES	YES			YES	YES	YES	YES	YES		YES	3	21.5149	20.0565	19.0279	#VALUE!	20.3962	24.2648	18.4666	18.4175	22.5289	#VALUE!	20.6543	21.381	19.6244	#VALUE!	19.1923	19.9901	22.6805	18.5908	20.5172	19.8264	#VALUE!	19.8272	21.5149	20.0565	19.0279		20.3962	24.2648	18.4666	18.4175	22.5289		20.6543	21.381	19.6244		19.1923	19.9901	22.6805	18.5908	20.5172	19.8264		19.8272	21.5149	20.0565			20.3962	24.2648	18.4666	18.4175	22.5289		20.6543	21.381	19.6244			19.9901	22.6805	18.5908	20.5172	19.8264		19.8272	-0.133926	-0.43211	#VALUE!	#VALUE!	-0.40606	-1.58428	0.12414	2.09975	-2.70244	#VALUE!	-0.827091	-0.133926	-0.43211			-0.40606	-1.58428	0.12414	2.09975	-2.70244		-0.827091
P06756	Integrin alpha-V [OS=Homo sapiens]	FALSE		18	107	18	116	1.49911e+06	4.25159e+06	632692			651372		431093			778384	1.698e+06	1.6956e+06	1.92352e+06	2.61937e+06	1.15951e+06	4.27404e+06	1.64629e+06	3.44016e+06	5.71144e+06	3.89558e+06	3.26654e+06	0.20742	0.683149	1449	0.314065	1.37289	0.502981	YES	YES	YES	YES			YES		YES			YES	5	20.5157	22.0196	19.2711	#VALUE!	#VALUE!	19.3131	#VALUE!	18.7176	#VALUE!	#VALUE!	19.5701	20.6954	20.6934	20.8753	21.3208	20.1451	22.0272	20.6508	21.714	22.4454	21.8934	21.6393	20.5157	22.0196	19.2711			19.3131		18.7176			19.5701	20.6954	20.6934	20.8753	21.3208	20.1451	22.0272	20.6508	21.714	22.4454	21.8934	21.6393	20.5157	22.0196	19.2711			19.3131		18.7176			19.5701	20.6954	20.6934	20.8753			22.0272		21.714			21.6393	0.179731	-1.3262	1.60418	#VALUE!	#VALUE!	2.71405	#VALUE!	2.9964	#VALUE!	#VALUE!	2.06921	0.179731	-1.3262	1.60418			2.71405		2.9964			2.06921
P25789	Proteasome subunit alpha type-4 [OS=Homo sapiens]	FALSE		11	237	11	29.5	2.35795e+07	2.29667e+07	4.57446e+06	1.74283e+07	2.31235e+07	2.851e+07	1.70436e+07	2.10134e+07	429952	969416	1.97688e+07	1.90031e+07	1.95424e+07	1.78844e+07	2.64391e+07	2.61556e+07	3.38485e+07	4.42488e+06	1.6046e+07	1.74687e+07	3.85682e+06	4.06516e+07	0.207614	0.682744	1450	0.314141	0.771961	0.502875	YES	YES	YES	YES	YES	YES	YES	YES	YES	YES	YES	YES	0	24.491	24.453	22.1252	24.0549	24.4629	24.765	24.0227	24.3248	18.7138	19.8868	24.2367	24.1797	24.2201	24.0922	24.6562	24.6406	25.0126	22.0772	23.9357	24.0583	21.879	25.2768	24.491	24.453	22.1252	24.0549	24.4629	24.765	24.0227	24.3248	18.7138	19.8868	24.2367	24.1797	24.2201	24.0922	24.6562	24.6406	25.0126	22.0772	23.9357	24.0583	21.879	25.2768	24.491	24.453	22.1252	24.0549	24.4629	24.765	24.0227	24.3248	18.7138	19.8868	24.2367	24.1797	24.2201	24.0922	24.6562	24.6406	25.0126	22.0772	23.9357	24.0583	21.879	25.2768	-0.311303	-0.232934	1.96703	0.601241	0.177762	0.247623	-1.94552	-0.389097	5.34445	1.99222	1.04009	-0.311303	-0.232934	1.96703	0.601241	0.177762	0.247623	-1.94552	-0.389097	5.34445	1.99222	1.04009
P62191	26S proteasome regulatory subunit 4 [OS=Homo sapiens]	FALSE		12	194	11	49.2	1.00683e+07	1.08768e+07	629299	2.68672e+06	4.23407e+06	1.24752e+07	4.48318e+06	2.36034e+06	3.35784e+06		1.1259e+07	7.73093e+06	1.40604e+07	1.47746e+06	6.9665e+06	8.63212e+06	9.44335e+06	3.87968e+06	7.06431e+06	3.18733e+06		1.21011e+07	0.20791	0.682124	1452	0.314156	0.462296	0.502854	YES	YES	YES	YES	YES	YES	YES	YES	YES	YES		YES	1	23.2633	23.3748	19.2634	21.3574	22.0136	23.5726	22.0961	21.1706	21.6791	#VALUE!	23.4246	22.8822	23.7451	20.4947	22.732	23.0413	23.1709	21.8875	22.7521	21.6039	#VALUE!	23.5286	23.2633	23.3748	19.2634	21.3574	22.0136	23.5726	22.0961	21.1706	21.6791		23.4246	22.8822	23.7451	20.4947	22.732	23.0413	23.1709	21.8875	22.7521	21.6039		23.5286	23.2633	23.3748	19.2634	21.3574	22.0136	23.5726	22.0961	21.1706	21.6791		23.4246	22.8822	23.7451	20.4947	22.732	23.0413	23.1709	21.8875	22.7521	21.6039		23.5286	-0.381106	0.370375	1.2313	1.37459	1.02767	-0.401697	-0.208586	1.58155	-0.0751882	#VALUE!	0.104054	-0.381106	0.370375	1.2313	1.37459	1.02767	-0.401697	-0.208586	1.58155	-0.0751882		0.104054
P05387	Large ribosomal subunit protein P2 [OS=Homo sapiens]	FALSE		8	268	8	11.7	1.49375e+07	3.48799e+07	1.45727e+07	6.85587e+06	1.7137e+06	3.62527e+07	1.8664e+07	6.45278e+06	3.88659e+06		8.13462e+06	1.69095e+07	2.49508e+07	4.09311e+07	1.73828e+07	2.77756e+07	4.8999e+07	1.67463e+06	6.74161e+06	1.41417e+06	7.00292e+06	2.06132e+07	0.208583	0.680722	1454	0.314739	0.344875	0.50205	YES	YES	YES	YES	YES	YES	YES	YES	YES	YES		YES	1	23.8324	25.0559	23.7968	22.7089	20.7087	25.1116	24.1538	22.6215	21.8901	#VALUE!	22.9556	24.0113	24.5726	25.2867	24.0512	24.7273	25.5462	20.6754	22.6847	20.4315	22.7395	24.2971	23.8324	25.0559	23.7968	22.7089	20.7087	25.1116	24.1538	22.6215	21.8901		22.9556	24.0113	24.5726	25.2867	24.0512	24.7273	25.5462	20.6754	22.6847	20.4315	22.7395	24.2971	23.8324	25.0559	23.7968	22.7089	20.7087	25.1116	24.1538	22.6215	21.8901		22.9556	24.0113	24.5726	25.2867	24.0512	24.7273	25.5462	20.6754	22.6847	20.4315		24.2971	0.1789	-0.483314	1.48993	1.34225	4.01863	0.434661	-3.47835	0.0631735	-1.45855	#VALUE!	1.34142	0.1789	-0.483314	1.48993	1.34225	4.01863	0.434661	-3.47835	0.0631735	-1.45855		1.34142
O15173	Membrane-associated progesterone receptor component 2 [OS=Homo sapiens]	FALSE		6	190	6	23.8	2.12907e+07	1.14423e+07	9.93774e+06	4.54834e+06	4.54884e+06	1.88341e+07	1.11638e+07	3.49573e+06	764594		7.65016e+06	1.77624e+07	8.8858e+06	2.06629e+07	8.50822e+06	1.00735e+07	2.15959e+07	6.95651e+06	3.80307e+06	4.27129e+06	3.70648e+06	1.07707e+07	0.209135	0.679574	1455	0.315355	0.50924	0.5012	YES	YES	YES	YES	YES	YES	YES	YES	YES	YES		YES	1	24.3437	23.4479	23.2445	22.1169	22.1171	24.1668	23.4123	21.7372	19.5443	#VALUE!	22.8671	24.0823	23.0831	24.3005	23.0204	23.2641	24.3643	22.7299	21.8587	22.0262	21.8216	23.3606	24.3437	23.4479	23.2445	22.1169	22.1171	24.1668	23.4123	21.7372	19.5443		22.8671	24.0823	23.0831	24.3005	23.0204	23.2641	24.3643	22.7299	21.8587	22.0262	21.8216	23.3606	24.3437	23.4479	23.2445	22.1169	22.1171	24.1668	23.4123	21.7372	19.5443		22.8671	24.0823	23.0831	24.3005	23.0204	23.2641	24.3643	22.7299	21.8587	22.0262		23.3606	-0.261397	-0.364805	1.05605	0.903519	1.14699	0.197412	-0.682392	0.121569	2.48191	#VALUE!	0.493544	-0.261397	-0.364805	1.05605	0.903519	1.14699	0.197412	-0.682392	0.121569	2.48191		0.493544
Q6JBY9	CapZ-interacting protein [OS=Homo sapiens]	FALSE		3	34	3	44.5	1.66196e+06	815581		270892		2.24353e+06		110826			134602	1.15376e+06	2.07841e+06	2.32864e+06	672956	941980	2.80985e+06		340448			236094	0.209354	0.679119	1456	0.315468	0.81506	0.501044	YES	YES	YES		YES		YES		YES			YES	5	20.6645	19.6375	#VALUE!	18.0474	#VALUE!	21.0973	#VALUE!	16.7579	#VALUE!	#VALUE!	17.0383	20.1379	20.9871	21.1511	19.3602	19.8453	21.4221	#VALUE!	18.3771	#VALUE!	#VALUE!	17.849	20.6645	19.6375		18.0474		21.0973		16.7579			17.0383	20.1379	20.9871	21.1511	19.3602	19.8453	21.4221		18.3771			17.849	20.6645	19.6375		18.0474		21.0973		16.7579			17.0383	20.1379	20.9871		19.3602		21.4221		18.3771			17.849	-0.526547	1.34958	#VALUE!	1.31279	#VALUE!	0.324726	#VALUE!	1.61914	#VALUE!	#VALUE!	0.810665	-0.526547	1.34958		1.31279		0.324726		1.61914			0.810665
P13647	Keratin, type II cytoskeletal 5 [OS=Homo sapiens]	FALSE		45	1765	13	62.3	1.92495e+07	4.96742e+07	2.61599e+06	2.80542e+07	1.57388e+07	3.12282e+07	1.34581e+07	2.02903e+07	2.75661e+07	7.00846e+07	7.77517e+07	8.51039e+06	3.60909e+07	8.1061e+07	3.98234e+07	4.19767e+07	4.47999e+07	2.01642e+06	3.69338e+07	6.85541e+07	1.37138e+07	2.62582e+08	0.209658	0.678488	1458	0.315494	0.418069	0.501009	YES	YES	YES	YES	YES	YES	YES	YES	YES	YES	YES	YES	0	24.1983	25.566	21.3189	24.7417	23.9078	24.8963	23.682	24.2743	24.7164	26.0626	26.2124	23.0208	25.1051	26.2725	25.2471	25.3231	25.417	20.9434	25.1384	26.0307	23.7091	27.9682	24.1983	25.566	21.3189	24.7417	23.9078	24.8963	23.682	24.2743	24.7164	26.0626	26.2124	23.0208	25.1051	26.2725	25.2471	25.3231	25.417	20.9434	25.1384	26.0307	23.7091	27.9682	24.1983	25.566	21.3189	24.7417	23.9078	24.8963	23.682	24.2743	24.7164	26.0626	26.2124	23.0208	25.1051	26.2725	25.2471	25.3231	25.417	20.9434	25.1384	26.0307	23.7091	27.9682	-1.17752	-0.460859	4.95358	0.505402	1.41526	0.520646	-2.73861	0.864152	1.31435	-2.35346	1.75582	-1.17752	-0.460859	4.95358	0.505402	1.41526	0.520646	-2.73861	0.864152	1.31435	-2.35346	1.75582
Q68D85	Natural cytotoxicity triggering receptor 3 ligand 1 [OS=Homo sapiens]	FALSE		4	48	4	50.8		1.68603e+06	2.03239e+06	2.26686e+06	649192	2.46455e+06					796351	647530	936936	2.29103e+06	4.82918e+06	4.21502e+06	2.15316e+06		2.47733e+06			1.46658e+06	0.209558	0.678695	1457	0.31556	0.633538	0.500918	YES		YES	YES	YES	YES	YES					YES	5	#VALUE!	20.6852	20.9547	21.1123	19.3083	21.2329	#VALUE!	#VALUE!	#VALUE!	#VALUE!	19.603	19.3046	19.8376	21.1276	22.2033	22.0071	21.038	#VALUE!	21.2404	#VALUE!	#VALUE!	20.484		20.6852	20.9547	21.1123	19.3083	21.2329					19.603	19.3046	19.8376	21.1276	22.2033	22.0071	21.038		21.2404			20.484		20.6852	20.9547	21.1123	19.3083	21.2329					19.603		19.8376	21.1276	22.2033	22.0071	21.038					20.484	#VALUE!	-0.847609	0.172822	1.09109	2.69882	-0.194868	#VALUE!	#VALUE!	#VALUE!	#VALUE!	0.880977		-0.847609	0.172822	1.09109	2.69882	-0.194868					0.880977
A0AV96	RNA-binding protein 47 [OS=Homo sapiens]	FALSE		14	222	14	64.1	3.41788e+06	5.10126e+06	8.96267e+06	2.31724e+06	1.93045e+06	8.73731e+06	638100	9.9673e+06	1.11573e+07	3.84522e+06	6.64848e+06	5.43334e+06	3.04578e+06	1.18168e+07	4.35789e+06	3.25529e+06	7.12571e+06	7.02258e+06	8.39597e+06	1.20545e+07	1.30182e+06	1.22293e+07	0.211555	0.674576	1459	0.31813	0.394128	0.497395	YES	YES	YES	YES	YES	YES	YES	YES	YES	YES	YES	YES	0	21.7047	22.2824	23.0955	21.144	20.8805	23.0588	19.2834	23.2488	23.4115	21.8746	22.6646	22.3734	21.5384	23.4943	22.0552	21.6344	22.7646	22.7436	23.0013	23.5231	20.3121	23.5438	21.7047	22.2824	23.0955	21.144	20.8805	23.0588	19.2834	23.2488	23.4115	21.8746	22.6646	22.3734	21.5384	23.4943	22.0552	21.6344	22.7646	22.7436	23.0013	23.5231	20.3121	23.5438	21.7047	22.2824	23.0955	21.144	20.8805	23.0588	19.2834	23.2488	23.4115	21.8746	22.6646	22.3734	21.5384	23.4943	22.0552	21.6344	22.7646	22.7436	23.0013	23.5231	20.3121	23.5438	0.668739	-0.744042	0.398841	0.911224	0.753855	-0.294156	3.46015	-0.247505	0.11159	-1.56253	0.87925	0.668739	-0.744042	0.398841	0.911224	0.753855	-0.294156	3.46015	-0.247505	0.11159	-1.56253	0.87925
Q96RF0	Sorting nexin-18 [OS=Homo sapiens]	FALSE		18	636	18	68.9	1.00541e+08	4.08232e+07	1.27306e+07	1.39936e+07	1.67035e+07	4.72772e+07	8.94725e+06	1.44499e+07	1.37415e+07	2.30319e+06	7.19054e+07	7.68914e+07	4.08043e+07	2.22343e+07	2.74435e+07	3.52411e+07	4.41884e+07	1.26522e+07	1.97557e+07	1.5178e+07	1.08646e+07	9.04471e+07	0.211741	0.674195	1460	0.318191	0.548335	0.497312	YES	YES	YES	YES	YES	YES	YES	YES	YES	YES	YES	YES	0	26.5832	25.2829	23.6018	23.7383	23.9936	25.4946	23.093	23.7846	23.712	21.1352	26.0996	26.1963	25.2822	24.4063	24.71	25.0708	25.3972	23.5929	24.2358	23.8555	23.3731	26.4306	26.5832	25.2829	23.6018	23.7383	23.9936	25.4946	23.093	23.7846	23.712	21.1352	26.0996	26.1963	25.2822	24.4063	24.71	25.0708	25.3972	23.5929	24.2358	23.8555	23.3731	26.4306	26.5832	25.2829	23.6018	23.7383	23.9936	25.4946	23.093	23.7846	23.712	21.1352	26.0996	26.1963	25.2822	24.4063	24.71	25.0708	25.3972	23.5929	24.2358	23.8555	23.3731	26.4306	-0.386882	-0.000670112	0.804489	0.971695	1.07711	-0.0974781	0.499867	0.451207	0.143448	2.23793	0.330974	-0.386882	-0.000670112	0.804489	0.971695	1.07711	-0.0974781	0.499867	0.451207	0.143448	2.23793	0.330974
P07954	Fumarate hydratase, mitochondrial [OS=Homo sapiens]	FALSE		14	294	14	54.6	1.27387e+07	6.07396e+06	1.56553e+06	8.74503e+06	5.44003e+06	5.1893e+06	2.10539e+06	1.77002e+06	3.13188e+06	2.58632e+06	5.51315e+06	9.66733e+06	8.38866e+06	3.5744e+06	7.17992e+06	5.22262e+06	1.11548e+07	2.41976e+06	6.37597e+06	3.54274e+06	4.068e+06	4.85484e+06	0.212375	0.672897	1461	0.318926	0.428818	0.49631	YES	YES	YES	YES	YES	YES	YES	YES	YES	YES	YES	YES	0	23.6027	22.5342	20.5782	23.06	22.3752	22.3071	21.0057	20.7553	21.5786	21.3025	22.3944	23.2047	23	21.7693	22.7755	22.3163	23.4112	21.2064	22.6042	21.7564	21.9559	22.211	23.6027	22.5342	20.5782	23.06	22.3752	22.3071	21.0057	20.7553	21.5786	21.3025	22.3944	23.2047	23	21.7693	22.7755	22.3163	23.4112	21.2064	22.6042	21.7564	21.9559	22.211	23.6027	22.5342	20.5782	23.06	22.3752	22.3071	21.0057	20.7553	21.5786	21.3025	22.3944	23.2047	23	21.7693	22.7755	22.3163	23.4112	21.2064	22.6042	21.7564	21.9559	22.211	-0.398024	0.465802	1.19105	-0.284495	-0.0588407	1.10405	0.200771	1.84888	0.177835	0.65342	-0.183452	-0.398024	0.465802	1.19105	-0.284495	-0.0588407	1.10405	0.200771	1.84888	0.177835	0.65342	-0.183452
P62891	Large ribosomal subunit protein eL39 [OS=Homo sapiens]	FALSE		1	68	1	6.4	2.35072e+06	2.74059e+06		180228	559434	4.3478e+06	438142		3.26652e+06		2.98926e+06	2.4901e+06	3.42051e+06	696047	2.90676e+06	2.42414e+06	6.15676e+06		5.03221e+06	1.36112e+06		3.27869e+06	0.213387	0.670832	1462	0.320227	0.843147	0.494542	YES	YES	YES		YES	YES	YES			YES		YES	4	21.1647	21.3861	#VALUE!	17.4595	19.0936	22.0519	18.741	#VALUE!	21.6393	#VALUE!	21.5114	21.2478	21.7058	19.4088	21.471	21.209	22.5537	#VALUE!	22.2628	20.3764	#VALUE!	21.6447	21.1647	21.3861		17.4595	19.0936	22.0519	18.741		21.6393		21.5114	21.2478	21.7058	19.4088	21.471	21.209	22.5537		22.2628	20.3764		21.6447	21.1647	21.3861		17.4595	19.0936	22.0519			21.6393		21.5114	21.2478	21.7058		21.471	21.209	22.5537			20.3764		21.6447	0.0831032	0.319725	#VALUE!	4.01152	2.11543	0.501885	#VALUE!	#VALUE!	-1.26296	#VALUE!	0.133332	0.0831032	0.319725		4.01152	2.11543	0.501885			-1.26296		0.133332
P01008	Antithrombin-III [OS=Homo sapiens]	TRUE		24	790	24	52.6	1.01519e+06	9.83865e+06	6.15115e+07	3.87433e+07	5.35441e+07	7.07016e+06	8.13241e+07	4.13979e+07	1.36721e+07	4.25235e+07	2.51245e+07	6.0396e+06	8.91592e+06	2.71556e+07	2.23888e+07	4.0201e+07	1.24387e+07	5.62764e+07	2.94666e+07	1.78751e+07	5.1583e+07	3.68705e+07	0.213901	0.669787	1463	0.320779	0.096225	0.493794	YES	YES	YES	YES	YES	YES	YES	YES	YES	YES	YES	YES	0	19.9533	23.23	25.8744	25.2074	25.6742	22.7533	26.2772	25.3031	23.7047	25.3418	24.5826	22.526	23.088	24.6947	24.4163	25.2607	23.5683	25.746	24.8126	24.0914	25.6204	25.136	19.9533	23.23	25.8744	25.2074	25.6742	22.7533	26.2772	25.3031	23.7047	25.3418	24.5826	22.526	23.088	24.6947	24.4163	25.2607	23.5683	25.746	24.8126	24.0914	25.6204	25.136	19.9533	23.23	25.8744	25.2074	25.6742	22.7533	26.2772	25.3031	23.7047	25.3418	24.5826	22.526	23.088	24.6947	24.4163	25.2607	23.5683	25.746	24.8126	24.0914	25.6204	25.136	2.5727	-0.142078	-1.17961	-0.791171	-0.413494	0.815024	-0.531152	-0.490474	0.386718	0.278633	0.553372	2.5727	-0.142078	-1.17961	-0.791171	-0.413494	0.815024	-0.531152	-0.490474	0.386718	0.278633	0.553372
P28676	Grancalcin [OS=Homo sapiens]	FALSE		8	262	8	24	2.5866e+07	3.3624e+07	4.43545e+06	1.60061e+07	1.52522e+07	4.0801e+07	4.21565e+06	8.91715e+06	6.40279e+06		2.2828e+07	1.75786e+07	3.13494e+07	1.47749e+07	2.8772e+07	2.94622e+07	2.68939e+07	3.24729e+06	2.12189e+07	1.5994e+07		3.0609e+07	0.214494	0.668584	1464	0.321449	0.489036	0.492888	YES	YES	YES	YES	YES	YES	YES	YES	YES	YES		YES	1	24.6246	25.003	22.0806	23.9321	23.8625	25.2821	22.0073	23.0882	22.6103	#VALUE!	24.4443	24.0673	24.9019	23.8166	24.7782	24.8124	24.6808	21.6308	24.3388	23.931	#VALUE!	24.8675	24.6246	25.003	22.0806	23.9321	23.8625	25.2821	22.0073	23.0882	22.6103		24.4443	24.0673	24.9019	23.8166	24.7782	24.8124	24.6808	21.6308	24.3388	23.931		24.8675	24.6246	25.003	22.0806	23.9321	23.8625	25.2821	22.0073	23.0882	22.6103		24.4443	24.0673	24.9019	23.8166	24.7782	24.8124	24.6808	21.6308	24.3388	23.931		24.8675	-0.557233	-0.101054	1.736	0.84604	0.949842	-0.601322	-0.376518	1.25069	1.32076	#VALUE!	0.423153	-0.557233	-0.101054	1.736	0.84604	0.949842	-0.601322	-0.376518	1.25069	1.32076		0.423153
P30740	Leukocyte elastase inhibitor [OS=Homo sapiens]	FALSE		21	732	20	42.7	1.1043e+08	5.42803e+07	5.07882e+06	1.71412e+07	1.19446e+07	9.00731e+07	1.44469e+07	2.25662e+06	1.6523e+07	5.30618e+06	3.60215e+07	9.74934e+07	5.96005e+07	5.26311e+06	4.9075e+07	1.29245e+07	1.0595e+08	1.18465e+07	2.38233e+07	1.52076e+07	4.41777e+06	3.4429e+07	0.214685	0.668198	1465	0.321515	0.41242	0.492799	YES	YES	YES	YES	YES	YES	YES	YES	YES	YES	YES	YES	0	26.7186	25.6939	22.2761	24.031	23.5098	26.4246	23.7843	21.1057	23.978	22.3392	25.1024	26.5388	25.8288	22.3275	25.5485	23.6236	26.6588	23.498	24.5059	23.8583	22.0749	25.0371	26.7186	25.6939	22.2761	24.031	23.5098	26.4246	23.7843	21.1057	23.978	22.3392	25.1024	26.5388	25.8288	22.3275	25.5485	23.6236	26.6588	23.498	24.5059	23.8583	22.0749	25.0371	26.7186	25.6939	22.2761	24.031	23.5098	26.4246	23.7843	21.1057	23.978	22.3392	25.1024	26.5388	25.8288	22.3275	25.5485	23.6236	26.6588	23.498	24.5059	23.8583	22.0749	25.0371	-0.179758	0.134895	0.0514214	1.51752	0.113757	0.234217	-0.2863	3.40014	-0.119686	-0.264355	-0.0652309	-0.179758	0.134895	0.0514214	1.51752	0.113757	0.234217	-0.2863	3.40014	-0.119686	-0.264355	-0.0652309
P82650	Small ribosomal subunit protein mS22 [OS=Homo sapiens]	FALSE		8	80	8	41.3	8.28946e+06	1.05131e+07			1.28094e+06	3.7357e+06	688188	532712	1.6098e+06		3.03258e+06	8.07044e+06	1.02047e+07	934276	3.77168e+06	1.89685e+06	6.31824e+06		1.24651e+06	2.80028e+06	556260	2.46245e+06	0.214902	0.66776	1466	0.32162	0.423953	0.492658	YES	YES	YES			YES	YES		YES	YES		YES	4	22.9828	23.3257	#VALUE!	#VALUE!	20.2888	21.8329	19.3924	19.023	20.6185	#VALUE!	21.5321	22.9442	23.2827	19.8335	21.8468	20.8552	22.5911	#VALUE!	20.2495	21.4171	19.0854	21.2317	22.9828	23.3257			20.2888	21.8329	19.3924	19.023	20.6185		21.5321	22.9442	23.2827	19.8335	21.8468	20.8552	22.5911		20.2495	21.4171	19.0854	21.2317	22.9828	23.3257			20.2888	21.8329		19.023	20.6185		21.5321	22.9442	23.2827			20.8552	22.5911		20.2495	21.4171		21.2317	-0.0386303	-0.0429512	#VALUE!	#VALUE!	0.566405	0.758146	#VALUE!	1.22646	0.79869	#VALUE!	-0.300452	-0.0386303	-0.0429512			0.566405	0.758146		1.22646	0.79869		-0.300452
Q30154	HLA class II histocompatibility antigen, DR beta 5 chain [OS=Homo sapiens]	FALSE		12	338	6	30	1.00393e+07	6.29657e+06	2.8451e+07	1.49263e+07	3.07675e+07	1.59542e+06	1.3166e+07	1.47029e+07	6.98339e+06	1.39532e+07	1.19527e+08	9.32659e+06	6.6688e+06	3.80717e+07	1.3409e+07	3.55041e+07	1.1444e+06	1.20658e+07	1.17993e+07	1.03983e+07	1.76555e+07	1.66366e+08	0.215394	0.666766	1467	0.322137	0.0833691	0.491959	YES	YES	YES	YES	YES	YES	YES	YES	YES	YES	YES	YES	0	23.2592	22.5861	24.762	23.8314	24.8749	20.6055	23.6503	23.8096	22.7355	23.7341	26.8328	23.1529	22.669	25.1822	23.6767	25.0815	20.1262	23.5244	23.4922	23.3099	24.0736	27.3098	23.2592	22.5861	24.762	23.8314	24.8749	20.6055	23.6503	23.8096	22.7355	23.7341	26.8328	23.1529	22.669	25.1822	23.6767	25.0815	20.1262	23.5244	23.4922	23.3099	24.0736	27.3098	23.2592	22.5861	24.762	23.8314	24.8749	20.6055	23.6503	23.8096	22.7355	23.7341	26.8328	23.1529	22.669	25.1822	23.6767	25.0815	20.1262	23.5244	23.4922	23.3099	24.0736	27.3098	-0.106236	0.0828624	0.42024	-0.154656	0.206582	-0.479346	-0.125892	-0.317397	0.574355	0.339528	0.477019	-0.106236	0.0828624	0.42024	-0.154656	0.206582	-0.479346	-0.125892	-0.317397	0.574355	0.339528	0.477019
O75888	Tumor necrosis factor ligand superfamily member 13 [OS=Homo sapiens]	FALSE		10	524	10	27.4	5.94227e+06	2.11387e+07	7.12777e+07	5.24441e+07	5.55259e+07	4.04576e+06	4.54122e+07	5.92208e+07	4.85519e+07	5.65352e+07	4.56066e+07	7.77226e+06	1.95684e+07	5.97326e+07	2.67846e+07	3.16571e+07	3.9026e+06	5.1518e+07	4.67182e+07	4.97796e+07	7.22788e+07	4.1287e+07	0.215657	0.666237	1468	0.32231	-0.156744	0.491726	YES	YES	YES	YES	YES	YES	YES	YES	YES	YES	YES	YES	0	22.5026	24.3334	26.0869	25.6443	25.7267	21.948	25.4366	25.8196	25.533	25.7526	25.4427	22.8899	24.222	25.832	24.6749	24.916	21.896	25.6186	25.4775	25.5691	26.1071	25.2992	22.5026	24.3334	26.0869	25.6443	25.7267	21.948	25.4366	25.8196	25.533	25.7526	25.4427	22.8899	24.222	25.832	24.6749	24.916	21.896	25.6186	25.4775	25.5691	26.1071	25.2992	22.5026	24.3334	26.0869	25.6443	25.7267	21.948	25.4366	25.8196	25.533	25.7526	25.4427	22.8899	24.222	25.832	24.6749	24.916	21.896	25.6186	25.4775	25.5691	26.1071	25.2992	0.38732	-0.11136	-0.25493	-0.969377	-0.810631	-0.0519775	0.181996	-0.342117	0.0360263	0.354423	-0.143556	0.38732	-0.11136	-0.25493	-0.969377	-0.810631	-0.0519775	0.181996	-0.342117	0.0360263	0.354423	-0.143556
P52569	Cationic amino acid transporter 2 [OS=Homo sapiens]	FALSE		8	193	7	71.6	9.167e+06	1.35919e+07	8.8398e+06	4.38599e+06	3.44852e+06	9.0203e+06	6.79211e+06	1.46713e+06	8.06168e+06	367116	5.74872e+06	1.07195e+07	1.17083e+07	9.57944e+06	1.31857e+07	7.59745e+06	1.07486e+07	6.66544e+06	4.89566e+06	3.64932e+06	1.00571e+06	6.03006e+06	0.216151	0.665242	1470	0.32261	0.472508	0.491323	YES	YES	YES	YES	YES	YES	YES	YES	YES	YES	YES	YES	0	23.128	23.6962	23.0756	22.0645	21.7175	23.1047	22.6954	20.4846	22.9426	18.4859	22.4548	23.3537	23.481	23.1915	23.6525	22.8571	23.3576	22.6683	22.2231	21.7992	19.9398	22.5237	23.128	23.6962	23.0756	22.0645	21.7175	23.1047	22.6954	20.4846	22.9426	18.4859	22.4548	23.3537	23.481	23.1915	23.6525	22.8571	23.3576	22.6683	22.2231	21.7992	19.9398	22.5237	23.128	23.6962	23.0756	22.0645	21.7175	23.1047	22.6954	20.4846	22.9426	18.4859	22.4548	23.3537	23.481	23.1915	23.6525	22.8571	23.3576	22.6683	22.2231	21.7992	19.9398	22.5237	0.225713	-0.215211	0.115927	1.588	1.13954	0.252896	-0.0271603	1.73851	-1.14345	1.4539	0.0689323	0.225713	-0.215211	0.115927	1.588	1.13954	0.252896	-0.0271603	1.73851	-1.14345	1.4539	0.0689323
P84095	Rho-related GTP-binding protein RhoG [OS=Homo sapiens]	FALSE		11	413	10	21.3	9.87471e+07	4.48917e+07	1.26654e+07	1.28973e+07	1.69954e+07	7.60244e+07	1.30357e+07	6.11065e+06	1.1964e+07	760097	2.3622e+07	8.35316e+07	4.61758e+07	2.03335e+07	2.90183e+07	2.69381e+07	6.26492e+07	1.9776e+07	1.50843e+07	1.3803e+07	5.41889e+06	4.03804e+07	0.216049	0.665447	1469	0.322677	0.705084	0.491232	YES	YES	YES	YES	YES	YES	YES	YES	YES	YES	YES	YES	0	26.5572	25.4199	23.5944	23.6206	24.0186	26.18	23.636	22.5429	23.5122	19.5358	24.4936	26.3158	25.4606	24.2774	24.7905	24.6831	25.9008	24.2373	23.8465	23.7185	22.3696	25.2672	26.5572	25.4199	23.5944	23.6206	24.0186	26.18	23.636	22.5429	23.5122	19.5358	24.4936	26.3158	25.4606	24.2774	24.7905	24.6831	25.9008	24.2373	23.8465	23.7185	22.3696	25.2672	26.5572	25.4199	23.5944	23.6206	24.0186	26.18	23.636	22.5429	23.5122	19.5358	24.4936	26.3158	25.4606	24.2774	24.7905	24.6831	25.9008	24.2373	23.8465	23.7185	22.3696	25.2672	-0.241416	0.0406886	0.682968	1.16989	0.664499	-0.279167	0.601281	1.30365	0.206276	2.83374	0.773523	-0.241416	0.0406886	0.682968	1.16989	0.664499	-0.279167	0.601281	1.30365	0.206276	2.83374	0.773523
Q9UNA1	Rho GTPase-activating protein 26 [OS=Homo sapiens]	FALSE		9	135	9	92.2	3.53585e+06	5.10822e+06	767786	875048	781669	6.12906e+06	611705		373879		1.96786e+06	6.07575e+06	3.63832e+06	666408	6.39485e+06	1.93794e+06	7.89621e+06	385183	1.31045e+06		125693	1.34707e+06	0.216696	0.664149	1471	0.323203	0.42724	0.490525	YES	YES	YES	YES	YES	YES	YES	YES				YES	3	21.7536	22.2844	19.5503	19.739	19.5762	22.5472	19.2225	#VALUE!	18.5122	#VALUE!	20.9082	22.5346	21.7948	19.346	22.6085	20.8861	22.9127	18.5552	20.3216	#VALUE!	16.9395	20.3614	21.7536	22.2844	19.5503	19.739	19.5762	22.5472	19.2225		18.5122		20.9082	22.5346	21.7948	19.346	22.6085	20.8861	22.9127	18.5552	20.3216		16.9395	20.3614	21.7536	22.2844	19.5503	19.739	19.5762	22.5472	19.2225				20.9082	22.5346	21.7948	19.346	22.6085	20.8861	22.9127	18.5552				20.3614	0.781003	-0.489548	-0.2043	2.86948	1.30989	0.365494	-0.667294	#VALUE!	#VALUE!	#VALUE!	-0.546805	0.781003	-0.489548	-0.2043	2.86948	1.30989	0.365494	-0.667294				-0.546805
P18433	Receptor-type tyrosine-protein phosphatase alpha [OS=Homo sapiens]	FALSE		13	237	12	90.7	8.21549e+06	1.00565e+07	2.34913e+06	4.64e+06	2.12048e+06	7.22979e+06	5.4779e+06	1.22273e+06	862564		1.14809e+07	7.50288e+06	9.26232e+06	4.28577e+06	1.15038e+07	5.28878e+06	1.70983e+07	1.25654e+06	3.3977e+06	2.54665e+06	2.43015e+06	9.14609e+06	0.217526	0.662489	1472	0.32422	0.50723	0.48916	YES	YES	YES	YES	YES	YES	YES	YES	YES	YES		YES	1	22.9699	23.2616	21.1637	22.1457	21.016	22.7855	22.3852	20.2217	19.7183	#VALUE!	23.4527	22.839	23.1429	22.0311	23.4556	22.3345	24.0274	20.261	21.6961	21.2802	21.2126	23.1247	22.9699	23.2616	21.1637	22.1457	21.016	22.7855	22.3852	20.2217	19.7183		23.4527	22.839	23.1429	22.0311	23.4556	22.3345	24.0274	20.261	21.6961	21.2802	21.2126	23.1247	22.9699	23.2616	21.1637	22.1457	21.016	22.7855	22.3852	20.2217	19.7183		23.4527	22.839	23.1429	22.0311	23.4556	22.3345	24.0274	20.261	21.6961	21.2802		23.1247	-0.130902	-0.118687	0.867427	1.30991	1.31854	1.24183	-2.12416	1.47446	1.56189	#VALUE!	-0.328009	-0.130902	-0.118687	0.867427	1.30991	1.31854	1.24183	-2.12416	1.47446	1.56189		-0.328009
Q13418	Scaffold protein ILK [OS=Homo sapiens]	FALSE		13	493	13	51.4	4.41082e+07	5.65218e+07	7.30246e+06	9.28548e+06	1.19605e+07	4.49853e+07	6.12307e+06	7.63136e+06	1.22416e+07	425856	1.58768e+07	4.53481e+07	4.46171e+07	1.25809e+07	2.45431e+07	2.40824e+07	4.52734e+07	2.92287e+06	1.53592e+07	1.09903e+07	2.29741e+06	2.09144e+07	0.218387	0.660773	1473	0.325283	0.501869	0.487739	YES	YES	YES	YES	YES	YES	YES	YES	YES	YES	YES	YES	0	25.3945	25.7523	22.8	23.1465	23.5118	25.4229	22.5458	22.8635	23.5453	18.7	23.9204	25.4345	25.4111	23.5847	24.5488	24.5215	25.4322	21.479	23.8726	23.3897	21.1316	24.318	25.3945	25.7523	22.8	23.1465	23.5118	25.4229	22.5458	22.8635	23.5453	18.7	23.9204	25.4345	25.4111	23.5847	24.5488	24.5215	25.4322	21.479	23.8726	23.3897	21.1316	24.318	25.3945	25.7523	22.8	23.1465	23.5118	25.4229	22.5458	22.8635	23.5453	18.7	23.9204	25.4345	25.4111	23.5847	24.5488	24.5215	25.4322	21.479	23.8726	23.3897	21.1316	24.318	0.039996	-0.341212	0.784782	1.40227	1.0097	0.00921127	-1.06687	1.00909	-0.15556	2.43157	0.397577	0.039996	-0.341212	0.784782	1.40227	1.0097	0.00921127	-1.06687	1.00909	-0.15556	2.43157	0.397577
Q9UBS4	DnaJ homolog subfamily B member 11 [OS=Homo sapiens]	FALSE		9	60	9	40.5		3.26201e+06			816838	2.18916e+06	3.68212e+06	1.14496e+06	1.61113e+06		1.62773e+06	2.88918e+06	3.81772e+06			3.68123e+06	1.30441e+07	2.32832e+06	5.39069e+06	705422		1.07019e+06	0.21881	0.659933	1475	0.32547	0.678767	0.487489	YES		YES			YES	YES	YES	YES	YES		YES	4	#VALUE!	21.6373	#VALUE!	#VALUE!	19.6397	21.0619	21.8121	20.1269	20.6196	#VALUE!	20.6344	21.4622	21.8643	#VALUE!	#VALUE!	21.8118	23.6369	21.1509	22.362	19.4281	#VALUE!	20.0294		21.6373			19.6397	21.0619	21.8121	20.1269	20.6196		20.6344	21.4622	21.8643			21.8118	23.6369	21.1509	22.362	19.4281		20.0294		21.6373			19.6397	21.0619	21.8121	20.1269	20.6196		20.6344		21.8643			21.8118	23.6369	21.1509	22.362	19.4281		20.0294	#VALUE!	0.226951	#VALUE!	#VALUE!	2.17207	2.57494	-0.661249	2.23517	-1.19152	#VALUE!	-0.604998		0.226951			2.17207	2.57494	-0.661249	2.23517	-1.19152		-0.604998
Q9H0U4	Ras-related protein Rab-1B [OS=Homo sapiens]	FALSE		17	1608	4	22.2	8.35933e+07	7.84037e+07	4.51474e+07	4.53388e+07	4.7114e+07	1.13215e+08	6.24869e+07	2.50049e+07	4.83792e+07	9.85034e+06	8.315e+07	8.17323e+07	8.049e+07	5.99905e+07	8.20159e+07	7.46667e+07	8.90316e+07	4.51265e+07	5.81834e+07	4.26933e+07	2.66696e+07	8.78461e+07	0.218667	0.660216	1474	0.325479	0.333904	0.487477	YES	YES	YES	YES	YES	YES	YES	YES	YES	YES	YES	YES	0	26.3169	26.2244	25.4281	25.4342	25.4897	26.7545	25.8971	24.5757	25.5279	23.2317	26.3092	26.2844	26.2623	25.8382	26.2894	26.154	26.4078	25.4275	25.7941	25.3475	24.6687	26.3885	26.3169	26.2244	25.4281	25.4342	25.4897	26.7545	25.8971	24.5757	25.5279	23.2317	26.3092	26.2844	26.2623	25.8382	26.2894	26.154	26.4078	25.4275	25.7941	25.3475	24.6687	26.3885	26.3169	26.2244	25.4281	25.4342	25.4897	26.7545	25.8971	24.5757	25.5279	23.2317	26.3092	26.2844	26.2623	25.8382	26.2894	26.154	26.4078	25.4275	25.7941	25.3475	24.6687	26.3885	-0.0324798	0.0378876	0.41009	0.855158	0.664308	-0.346672	-0.469578	1.2184	-0.180377	1.43695	0.0792631	-0.0324798	0.0378876	0.41009	0.855158	0.664308	-0.346672	-0.469578	1.2184	-0.180377	1.43695	0.0792631
Q8NB16	Mixed lineage kinase domain-like protein [OS=Homo sapiens]	FALSE		8	142	8	54.4	7.87023e+06	4.29305e+06	1.72094e+06	6.17085e+06	3.6789e+06	5.23378e+06	6.40612e+06	3.17653e+06	415747	1.10403e+06	2.56203e+06	8.37328e+06	4.4294e+06	5.49109e+06	4.3173e+06	2.3396e+06	7.55876e+06	1.78451e+06	8.72949e+06	6.96626e+06	7.75503e+06	1.25455e+06	0.219352	0.658858	1477	0.325836	0.603064	0.487002	YES	YES	YES	YES	YES	YES	YES	YES	YES	YES	YES	YES	0	22.908	22.0336	20.7148	22.557	21.8108	22.3194	22.611	21.599	18.6653	20.0743	21.2889	22.9974	22.0787	22.3887	22.0417	21.1578	22.8497	20.7671	23.0575	22.732	22.8867	20.2587	22.908	22.0336	20.7148	22.557	21.8108	22.3194	22.611	21.599	18.6653	20.0743	21.2889	22.9974	22.0787	22.3887	22.0417	21.1578	22.8497	20.7671	23.0575	22.732	22.8867	20.2587	22.908	22.0336	20.7148	22.557	21.8108	22.3194	22.611	21.599	18.6653	20.0743	21.2889	22.9974	22.0787	22.3887	22.0417	21.1578	22.8497	20.7671	23.0575	22.732	22.8867	20.2587	0.0893873	0.0451062	1.67389	-0.51534	-0.65301	0.530297	-1.84392	1.45845	4.0666	2.81236	-1.03012	0.0893873	0.0451062	1.67389	-0.51534	-0.65301	0.530297	-1.84392	1.45845	4.0666	2.81236	-1.03012
P62273	Small ribosomal subunit protein uS14 [OS=Homo sapiens]	FALSE		3	101	3	6.7	3.27289e+06	5.2242e+06	4.16202e+06	1.21277e+06	1.97992e+06	1.66013e+06	2.55033e+06	2.74788e+06	6.95141e+06	570539	4.13987e+06	6.82139e+06	5.50951e+06	6.90953e+06	4.52562e+06	4.18385e+06	1.20341e+06	1.5783e+06	4.26392e+06	3.7478e+06	1.55906e+06	3.28197e+06	0.219227	0.659106	1476	0.32587	0.413464	0.486956	YES	YES	YES	YES	YES	YES	YES	YES	YES	YES	YES	YES	0	21.6421	22.3168	21.9889	20.2099	20.917	20.6629	21.2823	21.3899	22.7289	19.122	21.9812	22.7016	22.3935	22.7202	22.1097	21.9964	20.1987	20.5899	22.0237	21.8376	20.5722	21.6461	21.6421	22.3168	21.9889	20.2099	20.917	20.6629	21.2823	21.3899	22.7289	19.122	21.9812	22.7016	22.3935	22.7202	22.1097	21.9964	20.1987	20.5899	22.0237	21.8376	20.5722	21.6461	21.6421	22.3168	21.9889	20.2099	20.917	20.6629	21.2823	21.3899	22.7289	19.122	21.9812	22.7016	22.3935	22.7202	22.1097	21.9964	20.1987	20.5899	22.0237	21.8376	20.5722	21.6461	1.0595	0.0767143	0.731305	1.89981	1.07939	-0.464165	-0.692307	0.63386	-0.891261	1.45028	-0.335023	1.0595	0.0767143	0.731305	1.89981	1.07939	-0.464165	-0.692307	0.63386	-0.891261	1.45028	-0.335023
P24821	Tenascin [OS=Homo sapiens]	FALSE		61	465	61	240.7	2.09528e+07	1.86462e+07	7.91288e+06	4.02718e+06	4.07767e+06	2.67237e+07	4.14664e+06	4.45179e+06	3.16448e+07	2.10231e+06	1.16546e+08	2.37145e+07	2.54382e+07	1.48085e+07	2.42175e+07	2.02367e+07	3.60089e+07	6.74553e+06	1.02429e+07	2.97786e+06	1.11279e+07	1.19676e+08	0.219806	0.65796	1478	0.326289	0.708854	0.486398	YES	YES	YES	YES	YES	YES	YES	YES	YES	YES	YES	YES	0	24.3206	24.1524	22.9158	21.9413	21.9593	24.6716	21.9835	22.086	24.9155	21.0035	26.7963	24.4993	24.6005	23.8199	24.5295	24.2705	25.1018	22.6855	23.2881	21.5058	23.4077	26.8346	24.3206	24.1524	22.9158	21.9413	21.9593	24.6716	21.9835	22.086	24.9155	21.0035	26.7963	24.4993	24.6005	23.8199	24.5295	24.2705	25.1018	22.6855	23.2881	21.5058	23.4077	26.8346	24.3206	24.1524	22.9158	21.9413	21.9593	24.6716	21.9835	22.086	24.9155	21.0035	26.7963	24.4993	24.6005	23.8199	24.5295	24.2705	25.1018	22.6855	23.2881	21.5058	23.4077	26.8346	0.17863	0.448117	0.904149	2.58821	2.31116	0.430232	0.701988	1.20216	-3.40962	2.40413	0.0382404	0.17863	0.448117	0.904149	2.58821	2.31116	0.430232	0.701988	1.20216	-3.40962	2.40413	0.0382404
Q96C11	FGGY carbohydrate kinase domain-containing protein [OS=Homo sapiens]	FALSE		8	40	8	60	3.02676e+06	3.31382e+06	925253	1.10738e+06	1.36465e+06	7.44912e+06	1.04944e+06	2.47636e+06	1.27599e+06	684895	4.89616e+06	3.67599e+06	1.53024e+06	2.98748e+06	4.65033e+06	3.32842e+06	6.3285e+06	1.54995e+06	2.80381e+06	2.76552e+06		4.07926e+06	0.220594	0.656406	1481	0.326795	0.557227	0.485724	YES	YES	YES	YES	YES	YES	YES	YES	YES	YES		YES	1	21.5293	21.6601	19.8195	20.0787	20.3801	22.8286	20.0012	21.2398	20.2832	19.3855	22.2232	21.8097	20.5453	21.5105	22.1489	21.6664	22.5934	20.5638	21.419	21.3991	#VALUE!	21.9599	21.5293	21.6601	19.8195	20.0787	20.3801	22.8286	20.0012	21.2398	20.2832	19.3855	22.2232	21.8097	20.5453	21.5105	22.1489	21.6664	22.5934	20.5638	21.419	21.3991		21.9599	21.5293	21.6601	19.8195	20.0787	20.3801	22.8286	20.0012	21.2398	20.2832		22.2232	21.8097	20.5453	21.5105	22.1489	21.6664	22.5934	20.5638	21.419	21.3991		21.9599	0.280358	-1.11473	1.69101	2.07018	1.2863	-0.235208	0.5626	0.179164	1.11594	#VALUE!	-0.263344	0.280358	-1.11473	1.69101	2.07018	1.2863	-0.235208	0.5626	0.179164	1.11594		-0.263344
Q9Y3C8	Ubiquitin-fold modifier-conjugating enzyme 1 [OS=Homo sapiens]	FALSE		5	128	5	19.4	3.04722e+07	1.50518e+07	2.31265e+06	2.48689e+06	2.46255e+06	2.11462e+07	3.36426e+06	1.30426e+06	3.74913e+06		5.77624e+06	2.06553e+07	1.591e+07	6.0829e+06	1.2952e+07	7.68588e+06	3.15768e+07	2.08693e+06	4.44856e+06	3.36535e+06		7.90638e+06	0.220592	0.656411	1480	0.327012	0.68938	0.485436	YES	YES	YES	YES	YES	YES	YES	YES	YES	YES		YES	1	24.861	23.8434	21.1411	21.2459	21.2317	24.3339	21.6819	20.3148	21.8381	#VALUE!	22.4617	24.3	23.9234	22.5363	23.6267	22.8738	24.9124	20.993	22.0849	21.6823	#VALUE!	22.9146	24.861	23.8434	21.1411	21.2459	21.2317	24.3339	21.6819	20.3148	21.8381		22.4617	24.3	23.9234	22.5363	23.6267	22.8738	24.9124	20.993	22.0849	21.6823		22.9146	24.861	23.8434	21.1411	21.2459	21.2317	24.3339	21.6819	20.3148	21.8381		22.4617	24.3	23.9234	22.5363	23.6267	22.8738	24.9124	20.993	22.0849	21.6823		22.9146	-0.560982	0.0799931	1.39522	2.38075	1.64205	0.57847	-0.688907	1.77011	-0.155799	#VALUE!	0.452887	-0.560982	0.0799931	1.39522	2.38075	1.64205	0.57847	-0.688907	1.77011	-0.155799		0.452887
O60664	Perilipin-3 [OS=Homo sapiens]	FALSE		32	2480	32	47	5.7006e+08	4.7229e+08	4.10384e+08	5.3771e+08	4.00715e+08	9.8693e+08	2.46331e+09	3.05808e+08	2.36714e+08	4.43397e+07	7.15727e+08	5.44995e+08	5.25951e+08	7.17201e+08	1.06044e+09	6.31931e+08	8.944e+08	2.10601e+09	5.2552e+08	2.47598e+08	2.20965e+08	6.82498e+08	0.220937	0.655732	1482	0.327082	0.478107	0.485344	YES	YES	YES	YES	YES	YES	YES	YES	YES	YES	YES	YES	0	29.0865	28.8151	28.6124	29.0023	28.578	29.8784	31.1979	28.1881	27.8186	25.4021	29.4148	29.0217	28.9704	29.4178	29.982	29.2352	29.7363	30.9719	28.9692	27.8834	27.7192	29.3463	29.0865	28.8151	28.6124	29.0023	28.578	29.8784	31.1979	28.1881	27.8186	25.4021	29.4148	29.0217	28.9704	29.4178	29.982	29.2352	29.7363	30.9719	28.9692	27.8834	27.7192	29.3463	29.0865	28.8151	28.6124	29.0023	28.578	29.8784	31.1979	28.1881	27.8186	25.4021	29.4148	29.0217	28.9704	29.4178	29.982	29.2352	29.7363	30.9719	28.9692	27.8834	27.7192	29.3463	-0.064871	0.155257	0.805403	0.97976	0.65719	-0.142027	-0.22608	0.781121	0.0648542	2.31715	-0.0685836	-0.064871	0.155257	0.805403	0.97976	0.65719	-0.142027	-0.22608	0.781121	0.0648542	2.31715	-0.0685836
Q92888	Rho guanine nucleotide exchange factor 1 [OS=Homo sapiens]	FALSE		22	262	22	102.4	2.71373e+07	4.35943e+06		985967	2.03556e+06	1.05078e+07	902643	1.72052e+06	3.13855e+06	1.4415e+06	9.42585e+06	2.19429e+07	6.93015e+06	5.64217e+06	2.40588e+06	3.14189e+06	1.2309e+07	1.89897e+06	2.75709e+06	3.28497e+06	3.33495e+06	2.37018e+07	0.221089	0.655433	1483	0.327086	0.686309	0.485337	YES	YES	YES		YES	YES	YES	YES	YES	YES	YES	YES	1	24.6938	22.0557	#VALUE!	19.9112	20.957	23.325	19.7838	20.7144	21.5817	20.4591	23.1682	24.3872	22.7245	22.4278	21.1981	21.5832	23.5532	20.8568	21.3947	21.6474	21.6692	24.4985	24.6938	22.0557		19.9112	20.957	23.325	19.7838	20.7144	21.5817	20.4591	23.1682	24.3872	22.7245	22.4278	21.1981	21.5832	23.5532	20.8568	21.3947	21.6474	21.6692	24.4985	24.6938	22.0557		19.9112	20.957	23.325	19.7838	20.7144	21.5817	20.4591	23.1682	24.3872	22.7245		21.1981	21.5832	23.5532	20.8568	21.3947	21.6474	21.6692	24.4985	-0.306524	0.668747	#VALUE!	1.28695	0.626205	0.228257	1.07299	0.680297	0.0657841	1.21009	1.3303	-0.306524	0.668747		1.28695	0.626205	0.228257	1.07299	0.680297	0.0657841	1.21009	1.3303
P00738	Haptoglobin [OS=Homo sapiens]	FALSE		4	28	4	45.2	980353	1.27205e+06			50506.1	1.12673e+06			3.8665e+06	349646	1.3316e+06	463554	1.6617e+06	1.73794e+06	916703	346543	1.02734e+06	113957	763918	701343	172912	138994	0.220531	0.656531	1479	0.327143	-0.684078	0.485262	YES	YES	YES			YES	YES			YES	YES	YES	4	19.9029	20.2787	#VALUE!	#VALUE!	15.6242	20.1037	#VALUE!	#VALUE!	21.8826	18.4155	20.3447	18.8224	20.6642	20.7289	19.8061	18.4027	19.9705	16.7981	19.5431	19.4198	17.3997	17.0847	19.9029	20.2787			15.6242	20.1037			21.8826	18.4155	20.3447	18.8224	20.6642	20.7289	19.8061	18.4027	19.9705	16.7981	19.5431	19.4198	17.3997	17.0847	19.9029	20.2787			15.6242	20.1037			21.8826	18.4155	20.3447	18.8224	20.6642			18.4027	19.9705			19.4198	17.3997	17.0847	-1.08056	0.385507	#VALUE!	#VALUE!	2.7785	-0.133231	#VALUE!	#VALUE!	-2.46284	-1.01586	-3.26007	-1.08056	0.385507			2.7785	-0.133231			-2.46284	-1.01586	-3.26007
Q8WV92	MIT domain-containing protein 1 [OS=Homo sapiens]	FALSE		10	142	10	29.3	4.22339e+07	1.08623e+07	4.93006e+06	7.1906e+06	2.43084e+07	1.81373e+07	7.60229e+06	8.59396e+06		4.76049e+06	1.84426e+07	3.16839e+07	7.84845e+06	5.45519e+06	6.34111e+06	9.09173e+06	1.51653e+07	6.55072e+06	1.11724e+07	3.34586e+06	6.04837e+06	2.26989e+07	0.221887	0.653869	1484	0.328045	-0.178708	0.484066	YES	YES	YES	YES	YES	YES	YES	YES	YES		YES	YES	1	25.3319	23.3728	22.2332	22.7777	24.5349	24.1125	22.858	23.0349	#VALUE!	22.1827	24.1365	24.9172	22.904	22.3792	22.5963	23.1161	23.8543	22.6432	23.4134	21.6739	22.5281	24.4361	25.3319	23.3728	22.2332	22.7777	24.5349	24.1125	22.858	23.0349		22.1827	24.1365	24.9172	22.904	22.3792	22.5963	23.1161	23.8543	22.6432	23.4134	21.6739	22.5281	24.4361	25.3319	23.3728	22.2332	22.7777	24.5349	24.1125	22.858	23.0349		22.1827	24.1365	24.9172	22.904	22.3792	22.5963	23.1161	23.8543	22.6432	23.4134		22.5281	24.4361	-0.41465	-0.468849	0.146022	-0.181377	-1.41883	-0.258191	-0.214779	0.378548	#VALUE!	0.345435	0.299582	-0.41465	-0.468849	0.146022	-0.181377	-1.41883	-0.258191	-0.214779	0.378548		0.345435	0.299582
Q562R1	Beta-actin-like protein 2 [OS=Homo sapiens]	FALSE		19	3216	6	42	6.94233e+07	4.74032e+07	2.48108e+07	1.93742e+07	2.97155e+06	3.80274e+07	7.43251e+06	5.61724e+06	1.54931e+07	859841	1.25398e+07	7.34994e+07	5.42936e+07	3.08161e+07	4.58952e+07	3.28369e+07	9.41092e+06	6.53548e+06	2.63411e+07	1.55426e+07	1.15087e+07	7.36671e+06	0.222382	0.6529	1485	0.328557	0.755449	0.483389	YES	YES	YES	YES	YES	YES	YES	YES	YES	YES	YES	YES	0	26.0489	25.4985	24.5645	24.2076	21.5028	25.1805	22.8254	22.4214	23.8851	19.7137	23.58	26.1312	25.6943	24.8772	25.4518	24.9688	23.1659	22.6399	24.6508	23.8897	23.4562	22.8126	26.0489	25.4985	24.5645	24.2076	21.5028	25.1805	22.8254	22.4214	23.8851	19.7137	23.58	26.1312	25.6943	24.8772	25.4518	24.9688	23.1659	22.6399	24.6508	23.8897	23.4562	22.8126	26.0489	25.4985	24.5645	24.2076	21.5028	25.1805	22.8254	22.4214	23.8851	19.7137	23.58	26.1312	25.6943	24.8772	25.4518	24.9688	23.1659	22.6399	24.6508	23.8897	23.4562	22.8126	0.082312	0.195797	0.312717	1.24421	3.46603	-2.01463	-0.185558	2.22938	0.00460175	3.74251	-0.767425	0.082312	0.195797	0.312717	1.24421	3.46603	-2.01463	-0.185558	2.22938	0.00460175	3.74251	-0.767425
P32321	Deoxycytidylate deaminase [OS=Homo sapiens]	FALSE		7	139	7	20	592598	4.06006e+06	238128	1.83435e+06	1.05962e+06	1.1321e+06	536622	1.13367e+06	2.33901e+06	313949	1.63389e+06	3.99556e+06	2.86987e+06		5.37052e+06	1.27674e+06	463841	580724	2.12457e+06	2.45403e+06	447958	1.61285e+06	0.223882	0.649981	1486	0.33055	0.436766	0.480763	YES	YES	YES		YES	YES	YES	YES	YES	YES	YES	YES	1	19.1767	21.9531	17.8614	20.8068	20.0151	20.1106	19.0335	20.1126	21.1575	18.2602	20.6399	21.93	21.4526	#VALUE!	22.3566	20.284	18.8233	19.1475	21.0187	21.2267	18.773	20.6212	19.1767	21.9531	17.8614	20.8068	20.0151	20.1106	19.0335	20.1126	21.1575	18.2602	20.6399	21.93	21.4526		22.3566	20.284	18.8233	19.1475	21.0187	21.2267	18.773	20.6212	19.1767	21.9531		20.8068	20.0151	20.1106	19.0335	20.1126	21.1575	18.2602	20.6399	21.93	21.4526		22.3566	20.284	18.8233	19.1475	21.0187	21.2267	18.773	20.6212	2.75327	-0.500519	#VALUE!	1.54979	0.268908	-1.2873	0.113947	0.906171	0.0692561	0.512833	-0.0187012	2.75327	-0.500519		1.54979	0.268908	-1.2873	0.113947	0.906171	0.0692561	0.512833	-0.0187012
Q96D71	RalBP1-associated Eps domain-containing protein 1 [OS=Homo sapiens]	FALSE		15	278	14	86.6	7.13084e+06	1.03242e+07	2.00871e+06	1.8795e+06	1.56976e+06	1.67764e+07	1.18304e+06	1.02534e+06	2.06078e+06		2.88226e+06	6.30384e+06	1.10155e+07	3.68193e+06	5.51111e+06	7.45024e+06	1.20937e+07	474178	4.28171e+06	3.11515e+06	377805	4.87388e+06	0.224103	0.649553	1487	0.330653	0.621347	0.480628	YES	YES	YES	YES	YES	YES	YES	YES	YES	YES		YES	1	22.7656	23.2995	20.9378	20.8419	20.5821	23.9999	20.1741	19.9677	20.9748	#VALUE!	21.4588	22.5878	23.393	21.812	22.3939	22.8289	23.5277	18.8551	22.0298	21.5709	18.5273	22.2166	22.7656	23.2995	20.9378	20.8419	20.5821	23.9999	20.1741	19.9677	20.9748		21.4588	22.5878	23.393	21.812	22.3939	22.8289	23.5277	18.8551	22.0298	21.5709	18.5273	22.2166	22.7656	23.2995	20.9378	20.8419	20.5821	23.9999	20.1741	19.9677	20.9748		21.4588	22.5878	23.393	21.812	22.3939	22.8289	23.5277	18.8551	22.0298	21.5709		22.2166	-0.177842	0.0935051	0.874189	1.55199	2.24675	-0.472184	-1.319	2.06209	0.596113	#VALUE!	0.757867	-0.177842	0.0935051	0.874189	1.55199	2.24675	-0.472184	-1.319	2.06209	0.596113		0.757867
O14617	AP-3 complex subunit delta-1 [OS=Homo sapiens]	FALSE		15	113	15	130.1	3.81877e+07	2.66119e+07	2.04016e+06	710528	420809	8.35885e+06	1.87963e+06	2.38151e+06	1.76064e+06		2.99757e+07	3.79478e+07	1.96904e+07	5.26192e+06	3.05898e+06	2.15422e+06	1.35452e+07	1.63741e+06	4.09644e+06	2.54026e+06	3.52232e+06	4.20373e+07	0.224661	0.648473	1488	0.331253	0.768187	0.47984	YES	YES	YES	YES	YES	YES	YES	YES	YES	YES		YES	1	25.1866	24.6656	20.9602	19.4385	18.6828	22.9949	20.842	21.1834	20.7477	#VALUE!	24.8373	25.1775	24.231	22.3272	21.5446	21.0387	23.6913	20.643	21.9659	21.2765	21.7481	25.3252	25.1866	24.6656	20.9602	19.4385	18.6828	22.9949	20.842	21.1834	20.7477		24.8373	25.1775	24.231	22.3272	21.5446	21.0387	23.6913	20.643	21.9659	21.2765	21.7481	25.3252	25.1866	24.6656	20.9602	19.4385	18.6828	22.9949	20.842	21.1834	20.7477		24.8373	25.1775	24.231	22.3272	21.5446	21.0387	23.6913	20.643	21.9659	21.2765		25.3252	-0.00909448	-0.434582	1.36691	2.10609	2.35593	0.696406	-0.199037	0.782496	0.528875	#VALUE!	0.487877	-0.00909448	-0.434582	1.36691	2.10609	2.35593	0.696406	-0.199037	0.782496	0.528875		0.487877
Q6UXI9	Nephronectin [OS=Homo sapiens]	FALSE		28	1640	28	61.9	5.48798e+07	1.08974e+08	4.49685e+08	5.81133e+08	3.56883e+08	3.57391e+07	2.84869e+08	2.20175e+08	1.48627e+08	3.50278e+08	2.04042e+08	6.43539e+07	7.19639e+07	4.29484e+08	2.94926e+08	1.84891e+08	3.558e+07	2.85897e+08	1.79654e+08	1.61128e+08	4.71431e+08	1.6012e+08	0.224859	0.64809	1489	0.331324	-0.223801	0.479748	YES	YES	YES	YES	YES	YES	YES	YES	YES	YES	YES	YES	0	25.7098	26.6994	28.7443	29.1143	28.4109	25.091	28.0857	27.7141	27.1471	28.3839	27.6043	25.9395	26.1008	28.678	28.1358	27.4621	25.0846	28.0909	27.4206	27.2636	28.8125	27.2546	25.7098	26.6994	28.7443	29.1143	28.4109	25.091	28.0857	27.7141	27.1471	28.3839	27.6043	25.9395	26.1008	28.678	28.1358	27.4621	25.0846	28.0909	27.4206	27.2636	28.8125	27.2546	25.7098	26.6994	28.7443	29.1143	28.4109	25.091	28.0857	27.7141	27.1471	28.3839	27.6043	25.9395	26.1008	28.678	28.1358	27.4621	25.0846	28.0909	27.4206	27.2636	28.8125	27.2546	0.229752	-0.598634	-0.0663101	-0.978517	-0.948775	-0.00643686	0.00519374	-0.293432	0.116515	0.428547	-0.349712	0.229752	-0.598634	-0.0663101	-0.978517	-0.948775	-0.00643686	0.00519374	-0.293432	0.116515	0.428547	-0.349712
P63252	Inward rectifier potassium channel 2 [OS=Homo sapiens]	FALSE		4	20	4	48.3	3.47046e+06	1.39874e+06	216879	229947	248390	320142	2.00114e+06	224057		302366	3.8608e+06		858131	642438		296971	355195	602548	232320	852169	501917	1.7135e+06	0.227007	0.643961	1493	0.333592	-0.106349	0.476784	YES		YES	YES		YES	YES	YES	YES		YES	YES	3	21.7267	20.4157	17.7265	17.8109	17.9222	18.2884	20.9324	17.7735	#VALUE!	18.2059	21.8805	#VALUE!	19.7108	19.2932	#VALUE!	18.18	18.4383	19.2007	17.8258	19.7008	18.9371	20.7085	21.7267	20.4157	17.7265	17.8109	17.9222	18.2884	20.9324	17.7735		18.2059	21.8805		19.7108	19.2932		18.18	18.4383	19.2007	17.8258	19.7008	18.9371	20.7085		20.4157	17.7265		17.9222	18.2884	20.9324	17.7735		18.2059	21.8805		19.7108	19.2932		18.18	18.4383	19.2007	17.8258		18.9371	20.7085	#VALUE!	-0.704854	1.56667	#VALUE!	0.257716	0.149898	-1.73168	0.0522496	#VALUE!	0.731153	-1.17195		-0.704854	1.56667		0.257716	0.149898	-1.73168	0.0522496		0.731153	-1.17195
P61163	Alpha-centractin [OS=Homo sapiens]	FALSE		15	727	7	42.6	1.41194e+07	1.35832e+07	5.50712e+06	8.07452e+06	6.0254e+06	2.35071e+07	2.25892e+06	2.06022e+06	4.47141e+06	426510	1.4712e+07	1.68906e+07	1.70439e+07	7.38899e+06	2.00292e+07	1.33133e+07	2.4154e+08	5.28599e+06	9.94636e+06	1.2364e+07	3.36364e+06	2.14584e+07	0.226864	0.644234	1492	0.333606	1.39225	0.476766	YES	YES	YES	YES	YES	YES	YES	YES	YES	YES	YES	YES	0	23.7512	23.6953	22.3929	22.9449	22.5226	24.4866	21.1072	20.9744	22.0923	18.7022	23.8105	24.0097	24.0228	22.8169	24.2556	23.6664	27.8477	22.3337	23.2457	23.5596	21.6816	24.355	23.7512	23.6953	22.3929	22.9449	22.5226	24.4866	21.1072	20.9744	22.0923	18.7022	23.8105	24.0097	24.0228	22.8169	24.2556	23.6664	27.8477	22.3337	23.2457	23.5596	21.6816	24.355	23.7512	23.6953	22.3929	22.9449	22.5226	24.4866	21.1072	20.9744	22.0923	18.7022	23.8105	24.0097	24.0228	22.8169	24.2556	23.6664	27.8477	22.3337	23.2457	23.5596	21.6816	24.355	0.258538	0.327436	0.424081	1.31065	1.14374	3.36109	1.22654	2.27137	1.46735	2.97937	0.544553	0.258538	0.327436	0.424081	1.31065	1.14374	3.36109	1.22654	2.27137	1.46735	2.97937	0.544553
Q16651	Prostasin [OS=Homo sapiens]	FALSE		7	455	7	36.4	1.80048e+08	1.68291e+08	8.54625e+07	7.07313e+07	1.28181e+08	2.59065e+08	1.07395e+08	4.47682e+07	3.90456e+07	1.75164e+07	1.41745e+08	1.72062e+08	1.77571e+08	1.14174e+08	1.22327e+08	1.52954e+08	1.95819e+08	9.68772e+07	8.47143e+07	8.92046e+07	5.14682e+07	1.3163e+08	0.226853	0.644255	1491	0.333814	0.407532	0.476496	YES	YES	YES	YES	YES	YES	YES	YES	YES	YES	YES	YES	0	27.4238	27.3264	26.3488	26.0758	26.9336	27.9487	26.6783	25.416	25.2187	24.0622	27.0787	27.3584	27.4038	26.7667	26.8662	27.1885	27.5449	26.5297	26.3361	26.4106	25.6172	26.9719	27.4238	27.3264	26.3488	26.0758	26.9336	27.9487	26.6783	25.416	25.2187	24.0622	27.0787	27.3584	27.4038	26.7667	26.8662	27.1885	27.5449	26.5297	26.3361	26.4106	25.6172	26.9719	27.4238	27.3264	26.3488	26.0758	26.9336	27.9487	26.6783	25.416	25.2187	24.0622	27.0787	27.3584	27.4038	26.7667	26.8662	27.1885	27.5449	26.5297	26.3361	26.4106	25.6172	26.9719	-0.0654468	0.0774317	0.41787	0.790325	0.254913	-0.403797	-0.148692	0.920131	1.19196	1.55498	-0.106819	-0.0654468	0.0774317	0.41787	0.790325	0.254913	-0.403797	-0.148692	0.920131	1.19196	1.55498	-0.106819
Q9H7D0	Dedicator of cytokinesis protein 5 [OS=Homo sapiens]	FALSE		18	97	17	215.2	9.55026e+06	6.82263e+06		536322	447189	8.51737e+06	356816	883980	248435		474123	1.02162e+07	3.59708e+06		1.84418e+06	2.08321e+06	9.71596e+06	295926	1.83753e+06	1.58212e+06		3.1682e+06	0.226706	0.644537	1490	0.333821	1.06248	0.476487	YES	YES	YES		YES	YES	YES	YES	YES	YES		YES	2	23.1871	22.7019	#VALUE!	19.0327	18.7705	23.022	18.4448	19.7537	17.9225	#VALUE!	18.8549	23.2844	21.7784	#VALUE!	20.8145	20.9904	23.2119	18.1749	20.8093	20.5934	#VALUE!	21.5952	23.1871	22.7019		19.0327	18.7705	23.022	18.4448	19.7537	17.9225		18.8549	23.2844	21.7784		20.8145	20.9904	23.2119	18.1749	20.8093	20.5934		21.5952	23.1871	22.7019		19.0327	18.7705	23.022	18.4448	19.7537	17.9225		18.8549	23.2844	21.7784		20.8145	20.9904	23.2119	18.1749	20.8093	20.5934		21.5952	0.0972498	-0.923501	#VALUE!	1.78181	2.21985	0.189949	-0.269944	1.05568	2.67092	#VALUE!	2.74033	0.0972498	-0.923501		1.78181	2.21985	0.189949	-0.269944	1.05568	2.67092		2.74033
P11142	Heat shock cognate 71 kDa protein [OS=Homo sapiens]	FALSE	EVtop100	53	5780	44	70.9	7.38227e+09	4.73339e+09	2.40187e+09	1.72917e+09	2.03433e+09	4.15723e+09	2.15814e+09	1.33596e+09	1.87669e+09	4.09634e+08	5.86616e+09	6.25417e+09	4.17051e+09	3.02083e+09	3.12433e+09	3.40854e+09	3.81232e+09	1.72836e+09	2.53489e+09	1.79824e+09	1.55499e+09	6.47411e+09	0.227506	0.643007	1495	0.333879	0.362803	0.476411	YES	YES	YES	YES	YES	YES	YES	YES	YES	YES	YES	YES	0	32.7814	32.1402	31.1615	30.6874	30.9219	31.953	31.0071	30.3152	30.8055	28.6098	32.4498	32.5422	31.9576	31.4923	31.5409	31.6665	31.828	30.6868	31.2393	30.7439	30.5343	32.592	32.7814	32.1402	31.1615	30.6874	30.9219	31.953	31.0071	30.3152	30.8055	28.6098	32.4498	32.5422	31.9576	31.4923	31.5409	31.6665	31.828	30.6868	31.2393	30.7439	30.5343	32.592	32.7814	32.1402	31.1615	30.6874	30.9219	31.953	31.0071	30.3152	30.8055	28.6098	32.4498	32.5422	31.9576	31.4923	31.5409	31.6665	31.828	30.6868	31.2393	30.7439	30.5343	32.592	-0.239247	-0.182651	0.330791	0.853468	0.744602	-0.124952	-0.320385	0.92405	-0.061608	1.9245	0.142264	-0.239247	-0.182651	0.330791	0.853468	0.744602	-0.124952	-0.320385	0.92405	-0.061608	1.9245	0.142264
P31150	Rab GDP dissociation inhibitor alpha [OS=Homo sapiens]	FALSE		29	1416	19	50.6	7.5232e+07	5.1044e+07	1.64287e+07	2.66024e+07	1.53054e+07	4.71441e+07	1.82316e+07	1.45788e+07	1.28455e+07	8.80405e+06	2.82598e+07	6.43828e+07	4.66291e+07	3.10184e+07	4.50118e+07	3.92676e+07	4.45853e+07	1.79378e+07	2.0273e+07	1.78154e+07	3.39084e+06	3.02459e+07	0.227386	0.643236	1494	0.333926	0.204076	0.47635	YES	YES	YES	YES	YES	YES	YES	YES	YES	YES	YES	YES	0	26.1648	25.6052	23.9697	24.6651	23.8675	25.4906	24.1199	23.7974	23.6148	23.0697	24.7523	25.9402	25.4747	24.8866	25.4238	25.2268	25.4101	24.0965	24.2731	24.0866	21.6932	24.8502	26.1648	25.6052	23.9697	24.6651	23.8675	25.4906	24.1199	23.7974	23.6148	23.0697	24.7523	25.9402	25.4747	24.8866	25.4238	25.2268	25.4101	24.0965	24.2731	24.0866	21.6932	24.8502	26.1648	25.6052	23.9697	24.6651	23.8675	25.4906	24.1199	23.7974	23.6148	23.0697	24.7523	25.9402	25.4747	24.8866	25.4238	25.2268	25.4101	24.0965	24.2731	24.0866	21.6932	24.8502	-0.224672	-0.13051	0.916906	0.758745	1.3593	-0.0805082	-0.0234341	0.475689	0.471859	-1.37652	0.0979866	-0.224672	-0.13051	0.916906	0.758745	1.3593	-0.0805082	-0.0234341	0.475689	0.471859	-1.37652	0.0979866
Q6X4U4	Sclerostin domain-containing protein 1 [OS=Homo sapiens]	FALSE		9	1068	9	23.3	3.4344e+08	1.85034e+09	4.36719e+09	3.4687e+09	3.20901e+09	3.85167e+08	2.02467e+09	2.39673e+09	4.47529e+08	2.61083e+09	1.09069e+09	2.63338e+08	1.38497e+09	3.34929e+09	1.73621e+09	1.83702e+09	5.22691e+08	1.53994e+09	1.90246e+09	1.49116e+09	3.7142e+09	6.88516e+08	0.22828	0.641532	1498	0.334343	-0.153949	0.475807	YES	YES	YES	YES	YES	YES	YES	YES	YES	YES	YES	YES	0	28.3555	30.7851	32.0241	31.6917	31.5795	28.5209	30.915	31.1584	28.7374	31.2819	30.0226	27.9723	30.3672	31.6412	30.6933	30.7747	28.9614	30.5202	30.8252	30.4738	31.7904	29.3589	28.3555	30.7851	32.0241	31.6917	31.5795	28.5209	30.915	31.1584	28.7374	31.2819	30.0226	27.9723	30.3672	31.6412	30.6933	30.7747	28.9614	30.5202	30.8252	30.4738	31.7904	29.3589	28.3555	30.7851	32.0241	31.6917	31.5795	28.5209	30.915	31.1584	28.7374	31.2819	30.0226	27.9723	30.3672	31.6412	30.6933	30.7747	28.9614	30.5202	30.8252	30.4738	31.7904	29.3589	-0.383139	-0.417935	-0.382852	-0.998454	-0.804763	0.440476	-0.39481	-0.333206	1.73638	0.50854	-0.663677	-0.383139	-0.417935	-0.382852	-0.998454	-0.804763	0.440476	-0.39481	-0.333206	1.73638	0.50854	-0.663677
O00471	Exocyst complex component 5 [OS=Homo sapiens]	FALSE		22	261	22	81.8	2.28871e+07	7.63613e+06	3.13634e+06	7.28623e+06	2.73394e+06	1.50568e+07	1.40817e+07	8.85872e+06	2.92931e+06	2.28444e+06	1.5292e+07	1.71268e+07	7.93434e+06	4.00831e+06	3.97339e+07	6.06878e+06	3.00845e+07	6.16432e+06	6.51261e+06	6.7066e+06	1.93161e+06	2.39438e+07	0.227981	0.642102	1496	0.334351	0.413748	0.475797	YES	YES	YES	YES	YES	YES	YES	YES	YES	YES	YES	YES	0	24.448	22.8644	21.5806	22.7967	21.3826	23.8439	23.7473	23.0787	21.4821	21.1234	23.8663	24.0298	22.9197	21.9346	25.2439	22.533	24.8425	22.5555	22.6348	22.6772	20.8814	24.5131	24.448	22.8644	21.5806	22.7967	21.3826	23.8439	23.7473	23.0787	21.4821	21.1234	23.8663	24.0298	22.9197	21.9346	25.2439	22.533	24.8425	22.5555	22.6348	22.6772	20.8814	24.5131	24.448	22.8644	21.5806	22.7967	21.3826	23.8439	23.7473	23.0787	21.4821	21.1234	23.8663	24.0298	22.9197	21.9346	25.2439	22.533	24.8425	22.5555	22.6348	22.6772	20.8814	24.5131	-0.418282	0.0552691	0.353913	2.44713	1.15042	0.9986	-1.19181	-0.443862	1.19502	-0.242043	0.646874	-0.418282	0.0552691	0.353913	2.44713	1.15042	0.9986	-1.19181	-0.443862	1.19502	-0.242043	0.646874
P11279	Lysosome-associated membrane glycoprotein 1 [OS=Homo sapiens]	FALSE		7	274	7	44.9	2.73056e+07	2.10798e+07			3.30214e+06	2.59729e+07		5.65876e+06	1.42857e+07		6.77904e+07	3.17029e+07	2.23118e+07	7.60537e+06	1.61608e+07	7.59382e+06	2.11739e+07	2.51705e+06	1.31255e+07	1.76203e+07		1.20855e+08	0.228147	0.641785	1497	0.334372	0.50781	0.47577	YES	YES	YES			YES	YES		YES	YES		YES	4	24.7027	24.3294	#VALUE!	#VALUE!	21.655	24.6305	#VALUE!	22.4321	23.7681	#VALUE!	26.0146	24.9181	24.4113	22.8586	23.946	22.8564	24.3358	21.2633	23.6459	24.0707	#VALUE!	26.8487	24.7027	24.3294			21.655	24.6305		22.4321	23.7681		26.0146	24.9181	24.4113	22.8586	23.946	22.8564	24.3358	21.2633	23.6459	24.0707		26.8487	24.7027	24.3294			21.655	24.6305		22.4321	23.7681		26.0146	24.9181	24.4113			22.8564	24.3358		23.6459	24.0707		26.8487	0.215416	0.0819472	#VALUE!	#VALUE!	1.20142	-0.294722	#VALUE!	1.21382	0.302667	#VALUE!	0.834123	0.215416	0.0819472			1.20142	-0.294722		1.21382	0.302667		0.834123
O75569	Interferon-inducible double-stranded RNA-dependent protein kinase activator A [OS=Homo sapiens]	FALSE		10	187	10	34.4	478114	3.56136e+06	6.88138e+06	1.62519e+06	1.95341e+06	793626	3.79967e+06	1.30132e+06	5.63642e+06		7.88428e+06	2.27657e+06	2.11368e+06	3.13527e+07	3.24168e+06	3.86152e+06	2.26745e+06	377240	4.97854e+06	6.10063e+06	532353	8.95327e+06	0.228788	0.640566	1501	0.334418	0.608146	0.47571	YES	YES	YES	YES	YES	YES	YES	YES	YES	YES		YES	1	18.867	21.764	22.7143	20.6322	20.8976	19.5981	21.8574	20.3115	22.4263	#VALUE!	22.9105	21.1184	21.0113	24.9021	21.6283	21.8807	21.1126	18.5251	22.2473	22.5405	19.022	23.094	18.867	21.764	22.7143	20.6322	20.8976	19.5981	21.8574	20.3115	22.4263		22.9105	21.1184	21.0113	24.9021	21.6283	21.8807	21.1126	18.5251	22.2473	22.5405	19.022	23.094	18.867	21.764	22.7143	20.6322	20.8976	19.5981	21.8574	20.3115	22.4263		22.9105	21.1184	21.0113	24.9021	21.6283	21.8807	21.1126	18.5251	22.2473	22.5405		23.094	2.25144	-0.752673	2.18782	0.99613	0.983177	1.51454	-3.33232	1.93574	0.114179	#VALUE!	0.183436	2.25144	-0.752673	2.18782	0.99613	0.983177	1.51454	-3.33232	1.93574	0.114179		0.183436
Q9H993	Damage-control phosphatase ARMT1 [OS=Homo sapiens]	FALSE		10	187	10	51.1	1.57811e+07	7.17914e+06	2.73871e+06	4.77751e+06	2.02255e+06	1.53585e+07	5.17636e+06	2.90193e+06	4.51023e+06		7.91983e+06	1.27138e+07	1.4441e+07	5.22338e+06	7.91111e+06	8.35035e+06	1.6734e+07	1.36098e+06	2.58788e+06	4.33278e+06		9.33471e+06	0.228662	0.640806	1500	0.334457	0.26117	0.47566	YES	YES	YES	YES	YES	YES	YES	YES	YES	YES		YES	1	23.9117	22.7754	21.3851	22.1878	20.9477	23.8725	22.3035	21.4686	22.1048	#VALUE!	22.917	23.5999	23.7837	22.3166	22.9154	22.9934	23.9963	20.3762	21.3033	22.0469	#VALUE!	23.1542	23.9117	22.7754	21.3851	22.1878	20.9477	23.8725	22.3035	21.4686	22.1048		22.917	23.5999	23.7837	22.3166	22.9154	22.9934	23.9963	20.3762	21.3033	22.0469		23.1542	23.9117	22.7754	21.3851	22.1878	20.9477	23.8725	22.3035	21.4686	22.1048		22.917	23.5999	23.7837	22.3166	22.9154	22.9934	23.9963	20.3762	21.3033	22.0469		23.1542	-0.311803	1.00829	0.931488	0.727623	2.04566	0.123751	-1.92729	-0.165242	-0.0579097	#VALUE!	0.237135	-0.311803	1.00829	0.931488	0.727623	2.04566	0.123751	-1.92729	-0.165242	-0.0579097		0.237135
P48735	Isocitrate dehydrogenase [NADP], mitochondrial [OS=Homo sapiens]	FALSE		11	241	10	50.9	3.57209e+07	1.85237e+07	6.87209e+06	5.44728e+06	6.95981e+06	1.32705e+07	1.10131e+07	3.59218e+06		1.92931e+06	1.76217e+07	3.76542e+07	1.4043e+07	7.51113e+06	1.07536e+07	8.70822e+06	2.19896e+07	6.48008e+06	6.35483e+06	7.11189e+06	8.76928e+06	1.6696e+07	0.228517	0.641082	1499	0.334467	0.400233	0.475647	YES	YES	YES	YES	YES	YES	YES	YES	YES		YES	YES	1	25.0903	24.1429	22.7123	22.3771	22.7306	23.6617	23.3927	21.7764	#VALUE!	20.8797	24.0708	25.1663	23.7433	22.8406	23.3583	23.0539	24.3903	22.6276	22.5994	22.7618	23.064	23.993	25.0903	24.1429	22.7123	22.3771	22.7306	23.6617	23.3927	21.7764		20.8797	24.0708	25.1663	23.7433	22.8406	23.3583	23.0539	24.3903	22.6276	22.5994	22.7618	23.064	23.993	25.0903	24.1429	22.7123	22.3771	22.7306	23.6617	23.3927	21.7764		20.8797	24.0708	25.1663	23.7433	22.8406	23.3583	23.0539	24.3903	22.6276	22.5994		23.064	23.993	0.0760444	-0.399522	0.12828	0.981216	0.32333	0.728603	-0.765138	0.822991	#VALUE!	2.18437	-0.0778473	0.0760444	-0.399522	0.12828	0.981216	0.32333	0.728603	-0.765138	0.822991		2.18437	-0.0778473
P26572	Alpha-1,3-mannosyl-glycoprotein 2-beta-N-acetylglucosaminyltransferase [OS=Homo sapiens]	FALSE		14	363	14	50.8	8.3689e+06	1.6098e+07	1.79164e+07	2.51371e+07	1.99501e+07	1.13292e+07	1.64991e+07	2.43477e+07	1.4664e+07	2.47345e+07	1.94995e+07	2.97982e+06	3.76573e+06	1.3215e+07	1.8556e+07	9.10362e+06	9.56953e+06	1.46333e+07	2.0625e+07	2.79857e+07	3.11963e+07	1.60126e+07	0.229171	0.63984	1503	0.334532	-0.478876	0.475563	YES	YES	YES	YES	YES	YES	YES	YES	YES	YES	YES	YES	0	22.9966	23.9404	24.0948	24.5833	24.2499	23.4335	23.9759	24.5373	23.8058	24.56	24.2169	21.5068	21.8445	23.6557	24.1454	23.118	23.19	23.8028	24.2979	24.7382	24.8949	23.9327	22.9966	23.9404	24.0948	24.5833	24.2499	23.4335	23.9759	24.5373	23.8058	24.56	24.2169	21.5068	21.8445	23.6557	24.1454	23.118	23.19	23.8028	24.2979	24.7382	24.8949	23.9327	22.9966	23.9404	24.0948	24.5833	24.2499	23.4335	23.9759	24.5373	23.8058	24.56	24.2169	21.5068	21.8445	23.6557	24.1454	23.118	23.19	23.8028	24.2979	24.7382	24.8949	23.9327	-1.48981	-2.09588	-0.43911	-0.437934	-1.13188	-0.243529	-0.173131	-0.23939	0.932412	0.334852	-0.284227	-1.48981	-2.09588	-0.43911	-0.437934	-1.13188	-0.243529	-0.173131	-0.23939	0.932412	0.334852	-0.284227
Q9Y315	Deoxyribose-phosphate aldolase [OS=Homo sapiens]	FALSE		10	139	10	35.2	1.07526e+07	4.61166e+06	1.38815e+06	1.83431e+06	1.15611e+06	6.62355e+06	958011	186880	4.31677e+06	516126	7.26781e+06	1.29484e+07	3.88881e+06	1.48003e+06	4.19871e+06	6.16866e+06	4.43716e+06	1.53748e+06	3.7099e+06	838885		1.10758e+07	0.229144	0.639891	1502	0.334715	0.638506	0.475324	YES	YES	YES	YES	YES	YES	YES	YES	YES	YES		YES	1	23.3582	22.1369	20.4047	20.8068	20.1408	22.6592	19.8697	17.5118	22.0415	18.9774	22.7931	23.6263	21.8909	20.4972	22.0015	22.5565	22.0812	20.5521	21.8229	19.6781	#VALUE!	23.4009	23.3582	22.1369	20.4047	20.8068	20.1408	22.6592	19.8697	17.5118	22.0415	18.9774	22.7931	23.6263	21.8909	20.4972	22.0015	22.5565	22.0812	20.5521	21.8229	19.6781		23.4009	23.3582	22.1369	20.4047	20.8068	20.1408	22.6592	19.8697	17.5118	22.0415		22.7931	23.6263	21.8909	20.4972	22.0015	22.5565	22.0812	20.5521	21.8229	19.6781		23.4009	0.26808	-0.245959	0.0924548	1.19471	2.41568	-0.577966	0.682449	4.3112	-2.36341	#VALUE!	0.607823	0.26808	-0.245959	0.0924548	1.19471	2.41568	-0.577966	0.682449	4.3112	-2.36341		0.607823
O14939	Phospholipase D2 [OS=Homo sapiens]	FALSE		8	101	8	105.9	9.11704e+06	1.16608e+06	131796		461151	2.28425e+06	1.48583e+06	5.96376e+06	1.80978e+06	3.93806e+06	431822	1.01596e+06	153027		241767	161165	1.38742e+06	3.00506e+06	2.2432e+06	2.02728e+06	4.73533e+06	430565	0.230248	0.637804	1504	0.33588	-0.922288	0.473816	YES	YES	YES			YES	YES	YES	YES	YES	YES	YES	2	23.1201	20.1532	17.0079	#VALUE!	18.8149	21.1233	20.5028	22.5078	20.7874	21.9091	18.7201	19.9544	17.2234	#VALUE!	17.8833	17.2982	20.404	21.519	21.0971	20.9511	22.175	18.7159	23.1201	20.1532	17.0079		18.8149	21.1233	20.5028	22.5078	20.7874	21.9091	18.7201	19.9544	17.2234		17.8833	17.2982	20.404	21.519	21.0971	20.9511	22.175	18.7159	23.1201	20.1532			18.8149	21.1233	20.5028	22.5078	20.7874	21.9091	18.7201	19.9544	17.2234			17.2982	20.404	21.519	21.0971	20.9511	22.175	18.7159	-3.16573	-2.92981	#VALUE!	#VALUE!	-1.5167	-0.719309	1.01612	-1.41067	0.163732	0.26598	-0.00420733	-3.16573	-2.92981			-1.5167	-0.719309	1.01612	-1.41067	0.163732	0.26598	-0.00420733
O15126	Secretory carrier-associated membrane protein 1 [OS=Homo sapiens]	FALSE		6	222	6	37.9	1.24713e+07	4.45129e+06	4.34852e+06	2.54537e+06	1.7604e+06	7.83529e+06	4.96507e+06	1.64585e+07	3.92063e+06	8.15002e+06	5.15761e+06	5.25893e+07	4.15466e+06	8.25773e+06	1.06258e+07	5.53048e+06	9.8393e+06	2.33346e+06	5.39572e+06	5.99535e+06	1.04658e+07	1.06635e+07	0.230702	0.636949	1505	0.336319	0.569705	0.473249	YES	YES	YES	YES	YES	YES	YES	YES	YES	YES	YES	YES	0	23.5721	22.0858	22.0521	21.2794	20.7475	22.9016	22.2434	23.9723	21.9027	22.9584	22.2983	25.6483	21.9863	22.9773	23.3411	22.399	23.2301	21.154	22.3634	22.5154	23.3192	23.3462	23.5721	22.0858	22.0521	21.2794	20.7475	22.9016	22.2434	23.9723	21.9027	22.9584	22.2983	25.6483	21.9863	22.9773	23.3411	22.399	23.2301	21.154	22.3634	22.5154	23.3192	23.3462	23.5721	22.0858	22.0521	21.2794	20.7475	22.9016	22.2434	23.9723	21.9027	22.9584	22.2983	25.6483	21.9863	22.9773	23.3411	22.399	23.2301	21.154	22.3634	22.5154	23.3192	23.3462	2.07615	-0.0994929	0.925222	2.06162	1.65151	0.328569	-1.08934	-1.60895	0.612758	0.360811	1.0479	2.07615	-0.0994929	0.925222	2.06162	1.65151	0.328569	-1.08934	-1.60895	0.612758	0.360811	1.0479
O75191	Xylulose kinase [OS=Homo sapiens]	FALSE		7	110	7	58.3	2.0888e+06	1.92597e+06	2.29115e+06	129452	334239	7.76119e+06	878442	1.70897e+06	1.23697e+06		1.7358e+06	5.24335e+06	2.11221e+06		3.7853e+06	7.52873e+06	4.12347e+06	727676	478308	2.23137e+06		3.71682e+06	0.231951	0.634603	1506	0.337916	1.08364	0.471192	YES	YES	YES		YES	YES	YES	YES	YES	YES		YES	2	20.9942	20.8772	21.1276	16.9821	18.3505	22.8878	19.7446	20.7047	20.2384	#VALUE!	20.7272	22.3221	21.0103	#VALUE!	21.852	22.844	21.9754	19.4729	18.8676	21.0895	#VALUE!	21.8256	20.9942	20.8772	21.1276	16.9821	18.3505	22.8878	19.7446	20.7047	20.2384		20.7272	22.3221	21.0103		21.852	22.844	21.9754	19.4729	18.8676	21.0895		21.8256	20.9942	20.8772		16.9821	18.3505	22.8878	19.7446	20.7047	20.2384		20.7272	22.3221	21.0103		21.852	22.844	21.9754	19.4729	18.8676	21.0895		21.8256	1.32781	0.133167	#VALUE!	4.86992	4.49346	-0.91242	-0.27165	-1.83712	0.851115	#VALUE!	1.09847	1.32781	0.133167		4.86992	4.49346	-0.91242	-0.27165	-1.83712	0.851115		1.09847
O94905	Erlin-2 [OS=Homo sapiens]	FALSE		18	521	14	37.8	1.37432e+07	8.14137e+06	7.11259e+06	5.34899e+06	1.3934e+07	1.16968e+07	8.50526e+06	9.61579e+06	5.54043e+06	3.98312e+06	1.1163e+07	6.83854e+06	5.12402e+06	1.12888e+07	6.85382e+06	1.39675e+07	2.22353e+07	2.7875e+06	1.76154e+07	1.42363e+07	5.27033e+06	1.72903e+07	0.232189	0.634159	1507	0.338037	0.176367	0.471035	YES	YES	YES	YES	YES	YES	YES	YES	YES	YES	YES	YES	0	23.7122	22.9568	22.7619	22.3508	23.7321	23.4796	23.0199	23.197	22.4016	21.9255	23.4122	22.7053	22.2888	23.4284	22.7085	23.7356	24.4063	21.4105	24.0703	23.7631	22.3295	24.0435	23.7122	22.9568	22.7619	22.3508	23.7321	23.4796	23.0199	23.197	22.4016	21.9255	23.4122	22.7053	22.2888	23.4284	22.7085	23.7356	24.4063	21.4105	24.0703	23.7631	22.3295	24.0435	23.7122	22.9568	22.7619	22.3508	23.7321	23.4796	23.0199	23.197	22.4016	21.9255	23.4122	22.7053	22.2888	23.4284	22.7085	23.7356	24.4063	21.4105	24.0703	23.7631	22.3295	24.0435	-1.00696	-0.667994	0.666441	0.357642	0.00346353	0.92673	-1.60938	0.873363	1.36151	0.403994	0.631236	-1.00696	-0.667994	0.666441	0.357642	0.00346353	0.92673	-1.60938	0.873363	1.36151	0.403994	0.631236
P01009	Alpha-1-antitrypsin [OS=Homo sapiens]	FALSE		14	292	14	46.7	1.36062e+07	3.07157e+06	2.11049e+07	686752	2.78647e+06	6.1862e+06	5.19813e+06	5.22575e+07	2.3467e+06	2.82172e+07	1.4048e+07	8.41968e+06	2.44961e+06	2.04357e+07	956252	2.60815e+06	7.48872e+06	6.19454e+06	2.25761e+06	1.19919e+06	1.54924e+07	1.77443e+07	0.233237	0.632202	1508	0.339338	-0.562168	0.469367	YES	YES	YES	YES	YES	YES	YES	YES	YES	YES	YES	YES	0	23.6978	21.5505	24.3311	19.3894	21.41	22.5606	22.3096	25.6391	21.1622	24.7501	23.7439	23.0053	21.2241	24.2846	19.867	21.3146	22.8363	22.5626	21.1064	20.1936	23.8851	24.0808	23.6978	21.5505	24.3311	19.3894	21.41	22.5606	22.3096	25.6391	21.1622	24.7501	23.7439	23.0053	21.2241	24.2846	19.867	21.3146	22.8363	22.5626	21.1064	20.1936	23.8851	24.0808	23.6978	21.5505	24.3311	19.3894	21.41	22.5606	22.3096	25.6391	21.1622	24.7501	23.7439	23.0053	21.2241	24.2846	19.867	21.3146	22.8363	22.5626	21.1064	20.1936	23.8851	24.0808	-0.692425	-0.326423	-0.0464914	0.477601	-0.095411	0.275665	0.253004	-4.53277	-0.968576	-0.865018	0.33699	-0.692425	-0.326423	-0.0464914	0.477601	-0.095411	0.275665	0.253004	-4.53277	-0.968576	-0.865018	0.33699
Q68CQ7	Glycosyltransferase 8 domain-containing protein 1 [OS=Homo sapiens]	FALSE		9	145	9	41.9	1.53161e+07	1.496e+07	3.91469e+06	8.19323e+06	5.2526e+06	2.19818e+07	7.48411e+06	1.23342e+07	1.42502e+07	1.39846e+07	7.01636e+06	1.38047e+07	1.25236e+07	9.67655e+06	1.90329e+07	1.75912e+07	2.07729e+07	5.59324e+06	1.42605e+07	1.50138e+07	9.49122e+06	9.99831e+06	0.233691	0.631357	1509	0.339774	0.326697	0.46881	YES	YES	YES	YES	YES	YES	YES	YES	YES	YES	YES	YES	0	23.8685	23.8346	21.9005	22.966	22.3246	24.3898	22.8354	23.5562	23.7645	23.7373	22.7423	23.7187	23.5781	23.2061	24.182	24.0683	24.3082	22.4153	23.7655	23.8398	23.1782	23.2533	23.8685	23.8346	21.9005	22.966	22.3246	24.3898	22.8354	23.5562	23.7645	23.7373	22.7423	23.7187	23.5781	23.2061	24.182	24.0683	24.3082	22.4153	23.7655	23.8398	23.1782	23.2533	23.8685	23.8346	21.9005	22.966	22.3246	24.3898	22.8354	23.5562	23.7645	23.7373	22.7423	23.7187	23.5781	23.2061	24.182	24.0683	24.3082	22.4153	23.7655	23.8398	23.1782	23.2533	-0.149888	-0.256459	1.3056	1.21599	1.74375	-0.0816102	-0.420147	0.209359	0.0753044	-0.559178	0.510961	-0.149888	-0.256459	1.3056	1.21599	1.74375	-0.0816102	-0.420147	0.209359	0.0753044	-0.559178	0.510961
Q9P1Z2	Calcium-binding and coiled-coil domain-containing protein 1 [OS=Homo sapiens]	FALSE		10	66	10	77.3	855999	6.16055e+06		1.72269e+06	1.37194e+06	5.83299e+06	2.93354e+06	339124	997975		2.70896e+06	5.31955e+06	4.7909e+06	695228	2.99268e+06	1.28288e+06	6.38376e+06	2.72487e+06	1.22399e+06	1.03536e+06	1.11334e+06	3.3824e+06	0.234117	0.630566	1510	0.340168	0.580177	0.468307	YES	YES	YES		YES	YES	YES	YES	YES	YES		YES	2	19.7072	22.5546	#VALUE!	20.7162	20.3878	22.4758	21.4842	18.3715	19.9286	#VALUE!	21.3693	22.3429	22.1919	19.4071	21.513	20.291	22.606	21.3778	20.2232	19.9817	20.0865	21.6896	19.7072	22.5546		20.7162	20.3878	22.4758	21.4842	18.3715	19.9286		21.3693	22.3429	22.1919	19.4071	21.513	20.291	22.606	21.3778	20.2232	19.9817	20.0865	21.6896	19.7072	22.5546		20.7162	20.3878	22.4758	21.4842	18.3715	19.9286		21.3693	22.3429	22.1919		21.513	20.291	22.606	21.3778	20.2232	19.9817		21.6896	2.63562	-0.362764	#VALUE!	0.796777	-0.0968267	0.130171	-0.106457	1.85171	0.053055	#VALUE!	0.320306	2.63562	-0.362764		0.796777	-0.0968267	0.130171	-0.106457	1.85171	0.053055		0.320306
Q15008	26S proteasome non-ATPase regulatory subunit 6 [OS=Homo sapiens]	FALSE		11	179	11	45.5	8.45256e+06	5.57597e+06	1.42073e+06	4.97775e+06	3.15561e+06	4.41038e+06	1.02793e+06	2.78234e+06	1.78392e+06	1.09899e+06	5.73587e+06	5.33399e+06	3.69962e+06	2.17716e+06	5.44553e+06	3.28551e+06	9.5178e+06	868825	4.69011e+06	3.23915e+06	1.63094e+06	1.15459e+07	0.234681	0.629521	1511	0.340762	0.327947	0.467549	YES	YES	YES	YES	YES	YES	YES	YES	YES	YES	YES	YES	0	23.011	22.4108	20.4382	22.2471	21.5895	22.0725	19.9713	21.4079	20.7666	20.0677	22.4516	22.3468	21.8189	21.054	22.3766	21.6477	23.1822	19.7287	22.1612	21.6272	20.6373	23.4609	23.011	22.4108	20.4382	22.2471	21.5895	22.0725	19.9713	21.4079	20.7666	20.0677	22.4516	22.3468	21.8189	21.054	22.3766	21.6477	23.1822	19.7287	22.1612	21.6272	20.6373	23.4609	23.011	22.4108	20.4382	22.2471	21.5895	22.0725	19.9713	21.4079	20.7666	20.0677	22.4516	22.3468	21.8189	21.054	22.3766	21.6477	23.1822	19.7287	22.1612	21.6272	20.6373	23.4609	-0.664174	-0.591845	0.615814	0.129578	0.0582001	1.10972	-0.242598	0.753322	0.860563	0.569532	1.0093	-0.664174	-0.591845	0.615814	0.129578	0.0582001	1.10972	-0.242598	0.753322	0.860563	0.569532	1.0093
O15400	Syntaxin-7 [OS=Homo sapiens]	FALSE		7	157	7	29.8	4.18828e+06	8.97762e+06	647695	828051	3.53068e+06	6.69475e+06	1.57752e+06		1.40321e+06	456832	7.86365e+06	4.94551e+06	8.35909e+06		7.3434e+06	3.65591e+06	6.7823e+06	500275	2.50393e+06	1.25967e+06		1.19952e+07	0.235753	0.627542	1512	0.342092	0.268887	0.465857	YES	YES	YES		YES	YES	YES	YES		YES		YES	3	21.9979	23.0979	19.305	19.6594	21.7515	22.6746	20.5892	#VALUE!	20.4203	18.8013	22.9068	22.2377	22.9949	#VALUE!	22.808	21.8018	22.6933	18.9324	21.2558	20.2646	#VALUE!	23.516	21.9979	23.0979	19.305	19.6594	21.7515	22.6746	20.5892		20.4203	18.8013	22.9068	22.2377	22.9949		22.808	21.8018	22.6933	18.9324	21.2558	20.2646		23.516	21.9979	23.0979		19.6594	21.7515	22.6746	20.5892		20.4203		22.9068	22.2377	22.9949		22.808	21.8018	22.6933	18.9324		20.2646		23.516	0.239763	-0.102988	#VALUE!	3.14866	0.050284	0.0187435	-1.65686	#VALUE!	-0.155688	#VALUE!	0.609188	0.239763	-0.102988		3.14866	0.050284	0.0187435	-1.65686		-0.155688		0.609188
Q9NQX3	Gephyrin [OS=Homo sapiens]	FALSE		20	311	20	79.7	1.52095e+07	9.79842e+06	651994	5.6042e+06	3.7743e+06	1.83033e+07	7.26843e+06	1.958e+06	1.75701e+07		5.13662e+06	1.61488e+07	1.18827e+07	1.53739e+06	2.34779e+07	1.06356e+07	2.11764e+07	5.17406e+06	9.80188e+06	5.08176e+06	1.34979e+06	1.16743e+07	0.235987	0.627112	1513	0.342205	0.660199	0.465714	YES	YES	YES	YES	YES	YES	YES	YES	YES	YES		YES	1	23.8585	23.2241	19.3145	22.4181	21.8478	24.1256	22.7932	20.901	24.0666	#VALUE!	22.2924	23.9449	23.5024	20.5521	24.4848	23.3424	24.336	22.3029	23.2246	22.2769	20.3643	23.4768	23.8585	23.2241	19.3145	22.4181	21.8478	24.1256	22.7932	20.901	24.0666		22.2924	23.9449	23.5024	20.5521	24.4848	23.3424	24.336	22.3029	23.2246	22.2769	20.3643	23.4768	23.8585	23.2241	19.3145	22.4181	21.8478	24.1256	22.7932	20.901	24.0666		22.2924	23.9449	23.5024	20.5521	24.4848	23.3424	24.336	22.3029	23.2246	22.2769		23.4768	0.086459	0.27824	1.23756	2.06672	1.49461	0.210357	-0.490346	2.32368	-1.78972	#VALUE!	1.18444	0.086459	0.27824	1.23756	2.06672	1.49461	0.210357	-0.490346	2.32368	-1.78972		1.18444
Q13442	28 kDa heat- and acid-stable phosphoprotein [OS=Homo sapiens]	FALSE		5	203	5	20.6	1.59118e+07	9.95496e+06	1.22233e+07	4.98517e+06	5.16287e+06	1.31812e+07	6.76231e+06	8.22129e+06	2.29322e+06	1.50149e+07	8.72774e+06	1.53047e+07	1.26855e+07	1.64026e+07	9.41596e+06	9.24752e+06	1.74484e+07	8.27068e+06	8.12743e+06	9.71162e+06	3.87167e+06	1.22501e+07	0.236596	0.625992	1514	0.342861	0.342805	0.464881	YES	YES	YES	YES	YES	YES	YES	YES	YES	YES	YES	YES	0	23.9236	23.247	23.5431	22.2492	22.2997	23.652	22.6891	22.9709	21.1289	23.8399	23.0572	23.8675	23.5967	23.9674	23.1667	23.1406	24.0566	22.9796	22.9544	23.2113	21.8845	23.5463	23.9236	23.247	23.5431	22.2492	22.2997	23.652	22.6891	22.9709	21.1289	23.8399	23.0572	23.8675	23.5967	23.9674	23.1667	23.1406	24.0566	22.9796	22.9544	23.2113	21.8845	23.5463	23.9236	23.247	23.5431	22.2492	22.2997	23.652	22.6891	22.9709	21.1289	23.8399	23.0572	23.8675	23.5967	23.9674	23.1667	23.1406	24.0566	22.9796	22.9544	23.2113	21.8845	23.5463	-0.0561204	0.349694	0.424294	0.917466	0.840894	0.40462	0.29049	-0.0165663	2.08234	-1.95536	0.489111	-0.0561204	0.349694	0.424294	0.917466	0.840894	0.40462	0.29049	-0.0165663	2.08234	-1.95536	0.489111
P54802	Alpha-N-acetylglucosaminidase [OS=Homo sapiens]	FALSE		27	1150	27	82.2	1.70226e+07	1.91314e+07	7.29437e+07	6.46811e+07	6.60252e+07	1.55864e+07	7.35945e+07	7.47806e+07	3.9198e+07	3.37037e+07	4.66004e+07	1.48371e+07	9.80478e+06	7.6453e+07	2.78791e+07	4.55654e+07	9.23537e+06	9.00343e+07	5.2419e+07	4.26865e+07	4.84531e+07	3.91542e+07	0.237715	0.623943	1515	0.344256	-0.311393	0.463119	YES	YES	YES	YES	YES	YES	YES	YES	YES	YES	YES	YES	0	24.021	24.1894	26.1203	25.9468	25.9765	23.8938	26.1331	26.1562	25.2243	25.0064	25.4738	23.8227	23.2251	26.1881	24.7327	25.4414	23.1387	26.424	25.6436	25.3473	25.5301	25.2227	24.021	24.1894	26.1203	25.9468	25.9765	23.8938	26.1331	26.1562	25.2243	25.0064	25.4738	23.8227	23.2251	26.1881	24.7327	25.4414	23.1387	26.424	25.6436	25.3473	25.5301	25.2227	24.021	24.1894	26.1203	25.9468	25.9765	23.8938	26.1331	26.1562	25.2243	25.0064	25.4738	23.8227	23.2251	26.1881	24.7327	25.4414	23.1387	26.424	25.6436	25.3473	25.5301	25.2227	-0.198249	-0.964386	0.0677894	-1.21416	-0.535077	-0.755046	0.290876	-0.512574	0.123002	0.52368	-0.251178	-0.198249	-0.964386	0.0677894	-1.21416	-0.535077	-0.755046	0.290876	-0.512574	0.123002	0.52368	-0.251178
Q15046	Lysine--tRNA ligase [OS=Homo sapiens]	FALSE		17	203	17	68	7.33193e+06	1.02585e+07		7.19625e+06	3.65453e+06	7.97246e+06	1.82848e+06	4.56348e+06		1.69024e+06	5.71159e+06	7.71905e+06	7.03739e+06	1.25952e+06	3.38148e+06	7.32166e+06	1.34197e+07		1.10114e+07	6.01211e+06	483697	1.96728e+07	0.23853	0.622457	1517	0.34498	0.18058	0.462206	YES	YES	YES		YES	YES	YES		YES		YES	YES	3	22.8058	23.2903	#VALUE!	22.7788	21.8013	22.9266	20.8022	22.1217	#VALUE!	20.6888	22.4455	22.88	22.7466	20.2644	21.6892	22.8037	23.6778	#VALUE!	23.3925	22.5194	18.8837	24.2297	22.8058	23.2903		22.7788	21.8013	22.9266	20.8022	22.1217		20.6888	22.4455	22.88	22.7466	20.2644	21.6892	22.8037	23.6778		23.3925	22.5194	18.8837	24.2297	22.8058	23.2903		22.7788	21.8013	22.9266		22.1217		20.6888	22.4455	22.88	22.7466		21.6892	22.8037	23.6778		23.3925		18.8837	24.2297	0.0742302	-0.543711	#VALUE!	-1.08959	1.00248	0.751251	#VALUE!	1.27079	#VALUE!	-1.80505	1.78424	0.0742302	-0.543711		-1.08959	1.00248	0.751251		1.27079		-1.80505	1.78424
P35270	Sepiapterin reductase [OS=Homo sapiens]	FALSE		12	499	12	28	4.30758e+07	2.52257e+07	6.60468e+06	3.84738e+06	2.82468e+06	2.0349e+07	2.82896e+06	4.40142e+06	2.09642e+07	465954	7.37306e+06	5.03533e+07	2.51486e+07	1.07242e+07	1.01232e+07	9.73636e+06	2.14763e+07	3.09539e+06	1.80927e+07	5.27895e+06	2.7002e+06	1.1529e+07	0.238388	0.622715	1516	0.345002	0.685296	0.462178	YES	YES	YES	YES	YES	YES	YES	YES	YES	YES	YES	YES	0	25.3604	24.5884	22.6551	21.8754	21.4297	24.2785	21.4318	22.0695	24.3214	18.8298	22.8138	25.5856	24.584	23.3544	23.2712	23.215	24.3562	21.5617	24.1089	22.3318	21.3646	23.4588	25.3604	24.5884	22.6551	21.8754	21.4297	24.2785	21.4318	22.0695	24.3214	18.8298	22.8138	25.5856	24.584	23.3544	23.2712	23.215	24.3562	21.5617	24.1089	22.3318	21.3646	23.4588	25.3604	24.5884	22.6551	21.8754	21.4297	24.2785	21.4318	22.0695	24.3214	18.8298	22.8138	25.5856	24.584	23.3544	23.2712	23.215	24.3562	21.5617	24.1089	22.3318	21.3646	23.4588	0.22521	-0.00441181	0.69931	1.39571	1.7853	0.077787	0.129851	2.03937	-1.98961	2.53481	0.644936	0.22521	-0.00441181	0.69931	1.39571	1.7853	0.077787	0.129851	2.03937	-1.98961	2.53481	0.644936
Q7Z794	Keratin, type II cytoskeletal 1b [OS=Homo sapiens]	FALSE		20	355	11	61.9	6.63091e+06	6.12253e+06	3.39257e+06	3.81506e+06	2.92413e+06	3.4979e+06	281828	3.17172e+06	7.04358e+06	5.68619e+06	5.05676e+06	9.39004e+06	4.94755e+06	2.11761e+06	6.76927e+06	1.83934e+07	9.2367e+06	1.27912e+06	1.63595e+06	4.30121e+06	5.98358e+06	4.80244e+06	0.23917	0.621294	1518	0.345678	0.446412	0.461329	YES	YES	YES	YES	YES	YES	YES	YES	YES	YES	YES	YES	0	22.6608	22.5457	21.6939	21.8633	21.4796	21.7381	18.1045	21.5968	22.7479	22.439	22.2698	23.1627	22.2383	21.014	22.6906	24.1327	23.1389	20.2867	20.6417	22.0363	22.5126	22.1953	22.6608	22.5457	21.6939	21.8633	21.4796	21.7381	18.1045	21.5968	22.7479	22.439	22.2698	23.1627	22.2383	21.014	22.6906	24.1327	23.1389	20.2867	20.6417	22.0363	22.5126	22.1953	22.6608	22.5457	21.6939	21.8633	21.4796	21.7381	18.1045	21.5968	22.7479	22.439	22.2698	23.1627	22.2383	21.014	22.6906	24.1327	23.1389	20.2867	20.6417	22.0363	22.5126	22.1953	0.501924	-0.307413	-0.679939	0.827294	2.65311	1.40089	2.18227	-0.955134	-0.711567	0.0735466	-0.0744463	0.501924	-0.307413	-0.679939	0.827294	2.65311	1.40089	2.18227	-0.955134	-0.711567	0.0735466	-0.0744463
P07093	Glia-derived nexin [OS=Homo sapiens]	FALSE		15	565	15	44	3.08453e+06	9.67332e+06	2.18473e+07	1.14169e+07	4.85469e+07	596730	2.61054e+07	3.16013e+07	1.85541e+07	1.63492e+07	7.37841e+07	2.79301e+06	9.39664e+06	1.63965e+07	1.96127e+06	2.36324e+07	3.0703e+06	1.88029e+07	2.83403e+07	1.57786e+07	2.32015e+07	8.12205e+07	0.239978	0.619829	1519	0.346617	-0.185146	0.46015	YES	YES	YES	YES	YES	YES	YES	YES	YES	YES	YES	YES	0	21.5566	23.2056	24.381	23.4447	25.5329	19.1867	24.6378	24.9135	24.1452	23.9627	26.1368	21.4134	23.1637	23.9669	20.9034	24.4943	21.5499	24.1645	24.7564	23.9115	24.4677	26.2753	21.5566	23.2056	24.381	23.4447	25.5329	19.1867	24.6378	24.9135	24.1452	23.9627	26.1368	21.4134	23.1637	23.9669	20.9034	24.4943	21.5499	24.1645	24.7564	23.9115	24.4677	26.2753	21.5566	23.2056	24.381	23.4447	25.5329	19.1867	24.6378	24.9135	24.1452	23.9627	26.1368	21.4134	23.1637	23.9669	20.9034	24.4943	21.5499	24.1645	24.7564	23.9115	24.4677	26.2753	-0.143233	-0.0418668	-0.414069	-2.54131	-1.03861	2.36323	-0.473392	-0.157129	-0.233768	0.505001	0.138534	-0.143233	-0.0418668	-0.414069	-2.54131	-1.03861	2.36323	-0.473392	-0.157129	-0.233768	0.505001	0.138534
P46777	Large ribosomal subunit protein uL18 [OS=Homo sapiens]	FALSE		10	363	10	34.3	2.1309e+07	4.33026e+07	1.00365e+08	2.12351e+07	3.33822e+07	4.40706e+07	5.21067e+07	4.0007e+07	3.57279e+07	7.21951e+06	5.85043e+07	2.80922e+07	4.19881e+07	9.55644e+07	1.74118e+07	4.49312e+07	5.64651e+07	2.58288e+07	4.7054e+07	5.61633e+07	1.92428e+07	8.16949e+07	0.241017	0.617952	1520	0.347889	0.232139	0.458559	YES	YES	YES	YES	YES	YES	YES	YES	YES	YES	YES	YES	0	24.345	25.368	26.5807	24.3399	24.9926	25.3933	25.635	25.2538	25.0905	22.7835	25.802	24.7437	25.3235	26.51	24.0536	25.4212	25.7509	24.6225	25.4878	25.7431	24.1978	26.2837	24.345	25.368	26.5807	24.3399	24.9926	25.3933	25.635	25.2538	25.0905	22.7835	25.802	24.7437	25.3235	26.51	24.0536	25.4212	25.7509	24.6225	25.4878	25.7431	24.1978	26.2837	24.345	25.368	26.5807	24.3399	24.9926	25.3933	25.635	25.2538	25.0905	22.7835	25.802	24.7437	25.3235	26.51	24.0536	25.4212	25.7509	24.6225	25.4878	25.7431	24.1978	26.2837	0.398711	-0.0444714	-0.0707063	-0.28639	0.428641	0.357543	-1.01249	0.234062	0.652576	1.41435	0.481704	0.398711	-0.0444714	-0.0707063	-0.28639	0.428641	0.357543	-1.01249	0.234062	0.652576	1.41435	0.481704
O60524	Ribosome quality control complex subunit NEMF [OS=Homo sapiens]	FALSE		2	6	2	122.9	1.83144e+06	9.30009e+06	2.86335e+07	2.50667e+07	2.27877e+07	3.7089e+06	1.6047e+07	1.72059e+07	1.57649e+07	2.41632e+07	8.24886e+06	2.09323e+06	7.58093e+06	2.75079e+07	1.07111e+07	1.6853e+07	4.01114e+06	1.66236e+07	1.49706e+07	1.83304e+07	2.52625e+07	9.22492e+06	0.241344	0.617363	1522	0.347904	-0.128695	0.458541	YES	YES	YES	YES	YES	YES	YES	YES	YES	YES	YES	YES	0	20.8045	23.1488	24.7712	24.5793	24.4418	21.8226	23.9358	24.0364	23.9102	24.5263	22.9758	20.9973	22.8539	24.7133	23.3526	24.0065	21.9356	23.9867	23.8356	24.1277	24.5905	23.1371	20.8045	23.1488	24.7712	24.5793	24.4418	21.8226	23.9358	24.0364	23.9102	24.5263	22.9758	20.9973	22.8539	24.7133	23.3526	24.0065	21.9356	23.9867	23.8356	24.1277	24.5905	23.1371	20.8045	23.1488	24.7712	24.5793	24.4418	21.8226	23.9358	24.0364	23.9102	24.5263	22.9758	20.9973	22.8539	24.7133	23.3526	24.0065	21.9356	23.9867	23.8356	24.1277	24.5905	23.1371	0.192755	-0.294871	-0.0578599	-1.22667	-0.435245	0.113023	0.0509327	-0.200772	0.217524	0.0641884	0.161343	0.192755	-0.294871	-0.0578599	-1.22667	-0.435245	0.113023	0.0509327	-0.200772	0.217524	0.0641884	0.161343
Q9ULC3	Ras-related protein Rab-23 [OS=Homo sapiens]	FALSE		5	85	5	26.6	7.24801e+06	2.10542e+06		1.69385e+06	502577	8.39646e+06	1.49622e+06	421829			680510	6.34238e+06	2.6645e+06	3.91119e+06	1.19822e+06	4.98448e+06	9.64026e+06	2.22485e+06	479637	1.71755e+06	2.84637e+06	1.00128e+06	0.241298	0.617447	1521	0.348065	0.558992	0.45834	YES	YES	YES		YES	YES	YES	YES	YES			YES	3	22.7892	21.0057	#VALUE!	20.6919	18.939	23.0014	20.5129	18.6863	#VALUE!	#VALUE!	19.3763	22.5966	21.3454	21.8992	20.1925	22.249	23.2006	21.0853	18.8716	20.7119	21.4407	19.9334	22.7892	21.0057		20.6919	18.939	23.0014	20.5129	18.6863			19.3763	22.5966	21.3454	21.8992	20.1925	22.249	23.2006	21.0853	18.8716	20.7119	21.4407	19.9334	22.7892	21.0057		20.6919	18.939	23.0014	20.5129	18.6863			19.3763	22.5966	21.3454		20.1925	22.249	23.2006	21.0853	18.8716			19.9334	-0.19256	0.339755	#VALUE!	-0.499408	3.31003	0.199289	0.572391	0.185283	#VALUE!	#VALUE!	0.557158	-0.19256	0.339755		-0.499408	3.31003	0.199289	0.572391	0.185283			0.557158
P08603	Complement factor H [OS=Homo sapiens]	FALSE		4	39	4	139		984328	1.92574e+06	1.30472e+06	547766	606034	752977	489001			5.43981e+06	708832	722396		1.88212e+06	1.15277e+06		557351	495923	717096	232833	7.40587e+06	0.242725	0.614886	1526	0.348977	0.197852	0.457203	YES		YES		YES	YES		YES	YES			YES	5	#VALUE!	19.9088	20.877	20.3153	19.0632	19.209	19.5222	18.8995	#VALUE!	#VALUE!	22.3751	19.4351	19.4624	#VALUE!	20.8439	20.1367	#VALUE!	19.0882	18.9198	19.4518	17.8289	22.8202		19.9088	20.877	20.3153	19.0632	19.209	19.5222	18.8995			22.3751	19.4351	19.4624		20.8439	20.1367		19.0882	18.9198	19.4518	17.8289	22.8202		19.9088		20.3153	19.0632		19.5222	18.8995			22.3751		19.4624		20.8439	20.1367		19.0882	18.9198			22.8202	#VALUE!	-0.446349	#VALUE!	0.528615	1.07348	#VALUE!	-0.434021	0.0202782	#VALUE!	#VALUE!	0.445113		-0.446349		0.528615	1.07348		-0.434021	0.0202782			0.445113
Q8WV41	Sorting nexin-33 [OS=Homo sapiens]	FALSE		13	208	13	65.2	1.65488e+07	9.6441e+06	2.19908e+06	4.7999e+06	2.25191e+06	7.30867e+06	3.37691e+06	1.94497e+06	1.9427e+06		1.18109e+07	1.41946e+07	1.079e+07	2.60918e+06	6.5727e+06	4.67153e+06	7.89274e+06	881407	2.53885e+06	3.4599e+06	1.48721e+06	1.7071e+07	0.242428	0.615418	1524	0.349007	0.161515	0.457166	YES	YES	YES	YES	YES	YES	YES	YES	YES	YES		YES	1	23.9802	23.2012	21.0685	22.1946	21.1027	22.8012	21.6873	20.8913	20.8896	#VALUE!	23.4936	23.7588	23.3632	21.3152	22.6481	22.1555	22.9121	19.7494	21.2757	21.7223	20.5042	24.025	23.9802	23.2012	21.0685	22.1946	21.1027	22.8012	21.6873	20.8913	20.8896		23.4936	23.7588	23.3632	21.3152	22.6481	22.1555	22.9121	19.7494	21.2757	21.7223	20.5042	24.025	23.9802	23.2012	21.0685	22.1946	21.1027	22.8012	21.6873	20.8913	20.8896		23.4936	23.7588	23.3632	21.3152	22.6481	22.1555	22.9121	19.7494	21.2757	21.7223		24.025	-0.221378	0.161979	0.246696	0.45348	1.05275	0.110918	-1.93782	0.384429	0.83267	#VALUE!	0.531431	-0.221378	0.161979	0.246696	0.45348	1.05275	0.110918	-1.93782	0.384429	0.83267		0.531431
Q9Y5X9	Endothelial lipase [OS=Homo sapiens]	FALSE		12	373	12	56.8	1.29628e+06	4.47194e+06	1.05209e+07	1.77219e+07	2.76118e+07	2.88392e+06	1.13422e+07	1.63956e+07	1.4092e+07	4.8984e+07	1.76437e+07	3.17656e+06	5.30058e+06	9.65433e+06	7.30204e+06	1.32091e+07	2.78037e+06	1.05336e+07	9.78729e+06	1.1934e+07	5.96327e+07	1.21933e+07	0.242635	0.615046	1525	0.349077	-0.21104	0.457079	YES	YES	YES	YES	YES	YES	YES	YES	YES	YES	YES	YES	0	20.306	22.0925	23.3268	24.079	24.7188	21.4596	23.4352	23.9668	23.7484	25.5458	24.0727	21.599	22.3377	23.2027	22.7999	23.655	21.4068	23.3285	23.2225	23.5086	25.8296	23.5396	20.306	22.0925	23.3268	24.079	24.7188	21.4596	23.4352	23.9668	23.7484	25.5458	24.0727	21.599	22.3377	23.2027	22.7999	23.655	21.4068	23.3285	23.2225	23.5086	25.8296	23.5396	20.306	22.0925	23.3268	24.079	24.7188	21.4596	23.4352	23.9668	23.7484	25.5458	24.0727	21.599	22.3377	23.2027	22.7999	23.655	21.4068	23.3285	23.2225	23.5086	25.8296	23.5396	1.29308	0.245247	-0.124009	-1.27916	-1.06375	-0.0527568	-0.106697	-0.744324	-0.2398	0.283791	-0.533061	1.29308	0.245247	-0.124009	-1.27916	-1.06375	-0.0527568	-0.106697	-0.744324	-0.2398	0.283791	-0.533061
P62328	Thymosin beta-4 [OS=Homo sapiens]	FALSE		4	112	4	5.1	1.56083e+07	5.08217e+06		3.43399e+06	1.43732e+06	1.20801e+07					3.64039e+06	1.17026e+07	3.68746e+06	2.79368e+06	3.25536e+06	6.40715e+06	2.06287e+07		5.9485e+06	1.99061e+06		1.6897e+07	0.242388	0.615488	1523	0.349179	0.697926	0.456952	YES	YES	YES		YES	YES	YES					YES	5	23.8958	22.277	#VALUE!	21.7115	20.455	23.5261	#VALUE!	#VALUE!	#VALUE!	#VALUE!	21.7957	23.4803	21.8142	21.4137	21.6344	22.6113	24.2982	#VALUE!	22.5041	20.9248	#VALUE!	24.0103	23.8958	22.277		21.7115	20.455	23.5261					21.7957	23.4803	21.8142	21.4137	21.6344	22.6113	24.2982		22.5041	20.9248		24.0103	23.8958	22.277		21.7115	20.455	23.5261					21.7957	23.4803	21.8142		21.6344	22.6113	24.2982					24.0103	-0.415488	-0.462815	#VALUE!	-0.0770697	2.1563	0.772026	#VALUE!	#VALUE!	#VALUE!	#VALUE!	2.21461	-0.415488	-0.462815		-0.0770697	2.1563	0.772026					2.21461
P0C870	Bifunctional peptidase and (3S)-lysyl hydroxylase JMJD7 [OS=Homo sapiens]	FALSE		8	122	8	35.9	8.6531e+06	4.18178e+06	2.23818e+06	787038		3.39486e+06	1.25699e+06	2.84726e+06	2.66702e+06		3.14437e+06	6.43743e+06	1.89309e+06		2.73071e+06	2.05859e+06	5.23746e+06	1.1452e+06	1.89413e+06	588824		91647.4	0.244433	0.611841	1527	0.351202	-0.89401	0.454443	YES	YES	YES		YES		YES	YES	YES	YES		YES	3	23.0448	21.9957	21.0939	19.5861	#VALUE!	21.6949	20.2615	21.4411	21.3468	#VALUE!	21.5843	22.6181	20.8523	#VALUE!	21.3808	20.9732	22.3204	20.1272	20.8531	19.1675	#VALUE!	16.4838	23.0448	21.9957	21.0939	19.5861		21.6949	20.2615	21.4411	21.3468		21.5843	22.6181	20.8523		21.3808	20.9732	22.3204	20.1272	20.8531	19.1675		16.4838	23.0448	21.9957		19.5861		21.6949	20.2615	21.4411	21.3468		21.5843	22.6181	20.8523		21.3808		22.3204	20.1272	20.8531	19.1675		16.4838	-0.426733	-1.14337	#VALUE!	1.79477	#VALUE!	0.625516	-0.134372	-0.588036	-2.17932	#VALUE!	-5.10053	-0.426733	-1.14337		1.79477		0.625516	-0.134372	-0.588036	-2.17932		-5.10053
P40617	ADP-ribosylation factor-like protein 4A [OS=Homo sapiens]	FALSE		8	276	8	22.6	7.08584e+07	3.08345e+07	7.01497e+06	8.78208e+06	6.20779e+06	3.09582e+07	1.17497e+07	4.29194e+06	1.06993e+07	1.23551e+06	1.11303e+07	6.49476e+07	2.7004e+07	1.32553e+07	1.7486e+07	1.80846e+07	3.12329e+07	8.36136e+06	9.13277e+06	9.46303e+06	4.44497e+06	1.30934e+07	0.24557	0.609825	1529	0.352374	0.513893	0.452996	YES	YES	YES	YES	YES	YES	YES	YES	YES	YES	YES	YES	0	26.0784	24.878	22.742	23.0661	22.5656	24.8838	23.4861	22.0332	23.351	20.2367	23.408	25.9528	24.6867	23.6601	24.0597	24.1083	24.8966	22.9953	23.1226	23.1739	22.0837	23.6423	26.0784	24.878	22.742	23.0661	22.5656	24.8838	23.4861	22.0332	23.351	20.2367	23.408	25.9528	24.6867	23.6601	24.0597	24.1083	24.8966	22.9953	23.1226	23.1739	22.0837	23.6423	26.0784	24.878	22.742	23.0661	22.5656	24.8838	23.4861	22.0332	23.351	20.2367	23.408	25.9528	24.6867	23.6601	24.0597	24.1083	24.8966	22.9953	23.1226	23.1739	22.0837	23.6423	-0.125663	-0.191373	0.918061	0.993569	1.54261	0.0127469	-0.49081	1.08942	-0.177137	1.84706	0.23434	-0.125663	-0.191373	0.918061	0.993569	1.54261	0.0127469	-0.49081	1.08942	-0.177137	1.84706	0.23434
P0CG47	Polyubiquitin-B [OS=Homo sapiens]	FALSE		14	1631	2	25.7	4.15159e+09	3.78712e+09	1.06475e+09	9.05585e+08	7.61752e+08	3.46314e+09	9.59524e+08	7.20396e+08	1.00402e+09	3.16535e+08	1.92408e+09	3.11909e+09	3.20412e+09	1.72462e+09	1.74108e+09	1.54464e+09	3.44393e+09	1.10613e+09	1.47204e+09	9.69784e+08	9.35808e+08	2.2838e+09	0.245409	0.610109	1528	0.352374	0.45401	0.452996	YES	YES	YES	YES	YES	YES	YES	YES	YES	YES	YES	YES	0	31.951	31.8185	29.9879	29.7543	29.5047	31.6894	29.8377	29.4242	29.9031	28.2378	30.8415	31.5385	31.5773	30.6836	30.6973	30.5246	31.6814	30.0429	30.4552	29.8531	29.8016	31.0888	31.951	31.8185	29.9879	29.7543	29.5047	31.6894	29.8377	29.4242	29.9031	28.2378	30.8415	31.5385	31.5773	30.6836	30.6973	30.5246	31.6814	30.0429	30.4552	29.8531	29.8016	31.0888	31.951	31.8185	29.9879	29.7543	29.5047	31.6894	29.8377	29.4242	29.9031	28.2378	30.8415	31.5385	31.5773	30.6836	30.6973	30.5246	31.6814	30.0429	30.4552	29.8531	29.8016	31.0888	-0.412537	-0.241169	0.695757	0.94306	1.01988	-0.00802536	0.205136	1.03096	-0.0500581	1.56384	0.247267	-0.412537	-0.241169	0.695757	0.94306	1.01988	-0.00802536	0.205136	1.03096	-0.0500581	1.56384	0.247267
O75340	Programmed cell death protein 6 [OS=Homo sapiens]	FALSE		11	614	11	21.9	1.44614e+08	4.90921e+07	2.80009e+07	2.55881e+07	2.94192e+07	8.57378e+07	4.293e+07	1.75294e+07	2.99489e+07	9.21866e+06	7.06427e+07	1.18812e+08	5.40359e+07	4.61308e+07	3.86997e+07	4.04264e+07	1.02196e+08	2.55639e+07	2.74411e+07	2.75945e+07	2.14743e+07	9.11413e+07	0.24703	0.60725	1530	0.354238	0.295635	0.450705	YES	YES	YES	YES	YES	YES	YES	YES	YES	YES	YES	YES	0	27.1076	25.549	24.739	24.609	24.8103	26.3534	25.3555	24.0633	24.836	23.1361	26.074	26.8241	25.6874	25.4592	25.2058	25.2688	26.6068	24.6076	24.7098	24.7179	24.3561	26.4416	27.1076	25.549	24.739	24.609	24.8103	26.3534	25.3555	24.0633	24.836	23.1361	26.074	26.8241	25.6874	25.4592	25.2058	25.2688	26.6068	24.6076	24.7098	24.7179	24.3561	26.4416	27.1076	25.549	24.739	24.609	24.8103	26.3534	25.3555	24.0633	24.836	23.1361	26.074	26.8241	25.6874	25.4592	25.2058	25.2688	26.6068	24.6076	24.7098	24.7179	24.3561	26.4416	-0.283534	0.138428	0.720258	0.596849	0.458542	0.25333	-0.747879	0.64656	-0.118121	1.21999	0.367563	-0.283534	0.138428	0.720258	0.596849	0.458542	0.25333	-0.747879	0.64656	-0.118121	1.21999	0.367563
Q9UHB9	Signal recognition particle subunit SRP68 [OS=Homo sapiens]	FALSE		18	207	18	70.7	138102	7.29458e+06	1.38014e+07	3.11272e+06	4.57095e+06	6.61048e+06	7.13752e+06	3.61567e+06	7.75315e+06	6.45345e+06	1.31861e+07	2.33242e+06	5.31134e+06	1.47826e+07	1.82215e+06	4.22585e+06	3.74551e+06	1.07369e+07	8.82168e+06	1.18415e+07	3.35023e+06	2.24801e+07	0.247295	0.606785	1531	0.354386	0.393153	0.450524	YES	YES	YES	YES	YES	YES	YES	YES	YES	YES	YES	YES	0	17.0754	22.7984	23.7183	21.5697	22.1241	22.6563	22.767	21.7858	22.8864	22.6216	23.6525	21.1534	22.3406	23.8174	20.7972	22.0108	21.8367	23.3561	23.0726	23.4973	21.6758	24.4221	17.0754	22.7984	23.7183	21.5697	22.1241	22.6563	22.767	21.7858	22.8864	22.6216	23.6525	21.1534	22.3406	23.8174	20.7972	22.0108	21.8367	23.3561	23.0726	23.4973	21.6758	24.4221	17.0754	22.7984	23.7183	21.5697	22.1241	22.6563	22.767	21.7858	22.8864	22.6216	23.6525	21.1534	22.3406	23.8174	20.7972	22.0108	21.8367	23.3561	23.0726	23.4973	21.6758	24.4221	4.07802	-0.457747	0.0990858	-0.772539	-0.113252	-0.819591	0.58909	1.28679	0.610996	-0.94581	0.769634	4.07802	-0.457747	0.0990858	-0.772539	-0.113252	-0.819591	0.58909	1.28679	0.610996	-0.94581	0.769634
P06702	Protein S100-A9 [OS=Homo sapiens]	FALSE		8	110	8	13.2	5.55691e+07	5.62194e+06		6.43296e+06	1.57944e+06	2.29948e+07	537995	642079	1.41725e+06	755131	1.12084e+07	6.32511e+07	7.063e+06	4.65868e+06	1.07609e+08	3.83361e+06	8.04667e+06		2.06665e+06	7.43744e+06		3.42481e+07	0.248091	0.605388	1532	0.355295	1.25428	0.449411	YES	YES	YES		YES	YES	YES		YES	YES		YES	3	25.7278	22.4226	#VALUE!	22.6171	20.591	24.4548	19.0372	19.2924	20.4347	19.5264	23.4181	25.9146	22.7518	22.1515	26.6812	21.8703	22.94	#VALUE!	20.9789	22.8264	#VALUE!	25.0295	25.7278	22.4226		22.6171	20.591	24.4548	19.0372	19.2924	20.4347	19.5264	23.4181	25.9146	22.7518	22.1515	26.6812	21.8703	22.94		20.9789	22.8264		25.0295	25.7278	22.4226		22.6171	20.591	24.4548		19.2924	20.4347		23.4181	25.9146	22.7518		26.6812	21.8703	22.94		20.9789	22.8264		25.0295	0.186807	0.329212	#VALUE!	4.06417	1.27929	-1.51484	#VALUE!	1.68647	2.39171	#VALUE!	1.61144	0.186807	0.329212		4.06417	1.27929	-1.51484		1.68647	2.39171		1.61144
Q9C0H2	Protein tweety homolog 3 [OS=Homo sapiens]	FALSE		6	242	6	57.5	8.99971e+06	2.08335e+06	3.59399e+06	1.61645e+06	1.19336e+06	7.79553e+06	4.05559e+06	1.87396e+06	1.23182e+06	577006	3.68769e+06	1.05466e+07	2.97604e+06	5.12472e+06	1.8844e+06	3.04082e+06	5.12431e+06	2.43725e+06	3.95751e+06	1.36316e+06	1.83035e+06	4.45045e+06	0.248386	0.604873	1533	0.355485	0.422484	0.449179	YES	YES	YES	YES	YES	YES	YES	YES	YES	YES	YES	YES	0	23.1014	20.9905	21.7772	20.6244	20.1866	22.8942	21.9515	20.8377	20.2324	19.1382	21.8143	23.3303	21.505	22.289	20.8457	21.536	22.2889	21.2168	21.9162	20.3785	20.8037	22.0855	23.1014	20.9905	21.7772	20.6244	20.1866	22.8942	21.9515	20.8377	20.2324	19.1382	21.8143	23.3303	21.505	22.289	20.8457	21.536	22.2889	21.2168	21.9162	20.3785	20.8037	22.0855	23.1014	20.9905	21.7772	20.6244	20.1866	22.8942	21.9515	20.8377	20.2324	19.1382	21.8143	23.3303	21.505	22.289	20.8457	21.536	22.2889	21.2168	21.9162	20.3785	20.8037	22.0855	0.228824	0.514487	0.511888	0.221279	1.34944	-0.605288	-0.73466	1.0785	0.14616	1.66546	0.271234	0.228824	0.514487	0.511888	0.221279	1.34944	-0.605288	-0.73466	1.0785	0.14616	1.66546	0.271234
Q8IVI9	Nostrin [OS=Homo sapiens]	FALSE		16	586	16	57.6	1.55108e+07	2.05345e+07	3.03405e+07	6.99359e+06	1.52882e+07	1.18259e+07	2.1749e+07	1.97309e+07	1.29395e+07	3.07065e+07	3.51536e+07	1.37409e+07	1.1389e+07	2.53227e+07	1.97811e+07	2.25957e+07	1.58414e+07	1.02918e+07	2.41913e+07	3.38304e+07	3.59034e+07	4.79485e+07	0.24979	0.602426	1534	0.357261	0.224897	0.447014	YES	YES	YES	YES	YES	YES	YES	YES	YES	YES	YES	YES	0	23.8868	24.2915	24.8547	22.7376	23.8659	23.4955	24.3744	24.234	23.6253	24.872	25.0672	23.712	23.4411	24.5939	24.2376	24.4295	23.9172	23.295	24.528	25.0118	25.0976	25.515	23.8868	24.2915	24.8547	22.7376	23.8659	23.4955	24.3744	24.234	23.6253	24.872	25.0672	23.712	23.4411	24.5939	24.2376	24.4295	23.9172	23.295	24.528	25.0118	25.0976	25.515	23.8868	24.2915	24.8547	22.7376	23.8659	23.4955	24.3744	24.234	23.6253	24.872	25.0672	23.712	23.4411	24.5939	24.2376	24.4295	23.9172	23.295	24.528	25.0118	25.0976	25.515	-0.174799	-0.850405	-0.260816	1.50002	0.563624	0.421742	-1.07945	0.294035	1.38653	0.225574	0.447815	-0.174799	-0.850405	-0.260816	1.50002	0.563624	0.421742	-1.07945	0.294035	1.38653	0.225574	0.447815
P14868	Aspartate--tRNA ligase, cytoplasmic [OS=Homo sapiens]	FALSE		19	535	19	57.1	1.41853e+07	2.61202e+07	9.70532e+06	6.76928e+06	1.11734e+07	1.69289e+07	1.02605e+07	8.61042e+06	1.01795e+07	6.27634e+06	1.09131e+07	1.76649e+07	1.85422e+07	1.63682e+07	1.09476e+07	8.67042e+06	2.52155e+07	1.71634e+06	1.74964e+07	1.32356e+07	3.72684e+06	3.00026e+07	0.250109	0.601871	1535	0.357485	0.0916062	0.446743	YES	YES	YES	YES	YES	YES	YES	YES	YES	YES	YES	YES	0	23.7579	24.6387	23.2103	22.6906	23.4136	24.013	23.2906	23.0377	23.2792	22.5815	23.3796	24.0744	24.1443	23.9644	23.3841	23.0477	24.5878	20.7109	24.0606	23.6579	21.8295	24.8386	23.7579	24.6387	23.2103	22.6906	23.4136	24.013	23.2906	23.0377	23.2792	22.5815	23.3796	24.0744	24.1443	23.9644	23.3841	23.0477	24.5878	20.7109	24.0606	23.6579	21.8295	24.8386	23.7579	24.6387	23.2103	22.6906	23.4136	24.013	23.2906	23.0377	23.2792	22.5815	23.3796	24.0744	24.1443	23.9644	23.3841	23.0477	24.5878	20.7109	24.0606	23.6579	21.8295	24.8386	0.316486	-0.494355	0.754048	0.693543	-0.36589	0.574822	-2.57969	1.0229	0.378756	-0.751972	1.45902	0.316486	-0.494355	0.754048	0.693543	-0.36589	0.574822	-2.57969	1.0229	0.378756	-0.751972	1.45902
P05556	Integrin beta-1 [OS=Homo sapiens]	FALSE	EVtop100	19	541	19	88.4	8.7462e+06	6.19331e+06	9.76672e+06	1.19307e+07	1.05256e+07	7.79924e+06	4.11779e+06	7.37009e+06	1.05465e+07	3.58716e+06	5.02693e+07	7.77753e+06	7.73096e+06	7.0419e+06	8.27289e+06	9.73407e+06	6.30258e+06	3.63922e+06	1.08125e+07	1.55367e+07	1.24929e+07	5.96966e+07	0.250549	0.601107	1536	0.357881	0.155645	0.446261	YES	YES	YES	YES	YES	YES	YES	YES	YES	YES	YES	YES	0	23.0602	22.5623	23.2194	23.5082	23.3274	22.8949	21.9734	22.8133	23.3303	21.7744	25.5832	22.8909	22.8822	22.7475	22.98	23.2146	22.5875	21.7952	23.3662	23.8892	23.5746	25.8311	23.0602	22.5623	23.2194	23.5082	23.3274	22.8949	21.9734	22.8133	23.3303	21.7744	25.5832	22.8909	22.8822	22.7475	22.98	23.2146	22.5875	21.7952	23.3662	23.8892	23.5746	25.8311	23.0602	22.5623	23.2194	23.5082	23.3274	22.8949	21.9734	22.8133	23.3303	21.7744	25.5832	22.8909	22.8822	22.7475	22.98	23.2146	22.5875	21.7952	23.3662	23.8892	23.5746	25.8311	-0.169344	0.319937	-0.471909	-0.528214	-0.112782	-0.307392	-0.178239	0.552953	0.558911	1.8002	0.247972	-0.169344	0.319937	-0.471909	-0.528214	-0.112782	-0.307392	-0.178239	0.552953	0.558911	1.8002	0.247972
Q9UBN7	Protein deacetylase HDAC6 [OS=Homo sapiens]	FALSE		4	61	4	131.3	1.09313e+06	787968	403040	2.18502e+06	357939	972047	195238	2.35422e+06	260211	1.05959e+06	2.33793e+06	785202	597816	985693	1.51489e+06	1.48255e+06	1.89096e+06	247383	3.17925e+06	4.61246e+06	1.8323e+06	880589	0.251367	0.599692	1537	0.358816	0.654594	0.445129	YES	YES	YES	YES	YES	YES	YES	YES	YES	YES	YES	YES	0	20.06	19.5878	18.6206	21.0592	18.4494	19.8907	17.5749	21.1668	17.9893	20.0151	21.1568	19.5827	19.1893	19.9108	20.5308	20.4997	20.8507	17.9164	21.6003	22.1371	20.8052	19.7481	20.06	19.5878	18.6206	21.0592	18.4494	19.8907	17.5749	21.1668	17.9893	20.0151	21.1568	19.5827	19.1893	19.9108	20.5308	20.4997	20.8507	17.9164	21.6003	22.1371	20.8052	19.7481	20.06	19.5878	18.6206	21.0592	18.4494	19.8907	17.5749	21.1668	17.9893	20.0151	21.1568	19.5827	19.1893	19.9108	20.5308	20.4997	20.8507	17.9164	21.6003	22.1371	20.8052	19.7481	-0.477328	-0.398434	1.29021	-0.528431	2.0503	0.96002	0.341517	0.43344	4.14778	0.790144	-1.40869	-0.477328	-0.398434	1.29021	-0.528431	2.0503	0.96002	0.341517	0.43344	4.14778	0.790144	-1.40869
O95759	TBC1 domain family member 8 [OS=Homo sapiens]	FALSE		11	141	10	130.8	1.13786e+07	866112	505648	4.15881e+06	4.41756e+06	1.63763e+06	317847	3.19464e+06	1.60805e+06	748342	6.39031e+06		302036	440617	350266	2.10335e+07		235568	3.78591e+06	1.4311e+07	528251	6.7483e+06	0.252218	0.598223	1540	0.359329	-0.0548905	0.444508	YES		YES	YES	YES	YES		YES	YES	YES	YES	YES	2	23.4398	19.7242	18.9478	21.9877	22.0748	20.6432	18.278	21.6072	20.6169	19.5133	22.6075	#VALUE!	18.2044	18.7492	18.4181	24.3262	#VALUE!	17.8458	21.8522	23.7706	19.0109	22.6861	23.4398	19.7242	18.9478	21.9877	22.0748	20.6432	18.278	21.6072	20.6169	19.5133	22.6075		18.2044	18.7492	18.4181	24.3262		17.8458	21.8522	23.7706	19.0109	22.6861		19.7242	18.9478	21.9877	22.0748		18.278	21.6072	20.6169	19.5133	22.6075		18.2044	18.7492	18.4181	24.3262		17.8458	21.8522	23.7706	19.0109	22.6861	#VALUE!	-1.51983	-0.198607	-3.56965	2.25137	#VALUE!	-0.43219	0.244987	3.15375	-0.502474	0.078637		-1.51983	-0.198607	-3.56965	2.25137		-0.43219	0.244987	3.15375	-0.502474	0.078637
P08236	Beta-glucuronidase [OS=Homo sapiens]	FALSE		16	417	16	74.7	4.86759e+06	9.53491e+06	1.71733e+07	2.59711e+07	2.6769e+07	1.32787e+07	1.3585e+07	4.97208e+07	1.84548e+07	2.37719e+07	2.1145e+07	2.91435e+06	6.87508e+06	2.15732e+07	8.82666e+06	1.67958e+07	1.07228e+07	2.65833e+07	1.91933e+07	1.31618e+07	3.30918e+07	1.5826e+07	0.251901	0.59877	1538	0.359344	-0.386712	0.44449	YES	YES	YES	YES	YES	YES	YES	YES	YES	YES	YES	YES	0	22.2148	23.1848	24.0337	24.6304	24.6741	23.6626	23.6955	25.5673	24.1375	24.5028	24.3338	21.4747	22.7129	24.3627	23.0734	24.0016	23.3542	24.664	24.1941	23.6499	24.98	23.9158	22.2148	23.1848	24.0337	24.6304	24.6741	23.6626	23.6955	25.5673	24.1375	24.5028	24.3338	21.4747	22.7129	24.3627	23.0734	24.0016	23.3542	24.664	24.1941	23.6499	24.98	23.9158	22.2148	23.1848	24.0337	24.6304	24.6741	23.6626	23.6955	25.5673	24.1375	24.5028	24.3338	21.4747	22.7129	24.3627	23.0734	24.0016	23.3542	24.664	24.1941	23.6499	24.98	23.9158	-0.740033	-0.471841	0.329074	-1.55697	-0.672465	-0.308427	0.968504	-1.37325	-0.487635	0.477218	-0.418019	-0.740033	-0.471841	0.329074	-1.55697	-0.672465	-0.308427	0.968504	-1.37325	-0.487635	0.477218	-0.418019
P09488	Glutathione S-transferase Mu 1 [OS=Homo sapiens]	FALSE		12	158	7	25.7	5.38062e+06	1.434e+06		1.48376e+06	1.14258e+07	1.30752e+07	1.19136e+06	2.61468e+06	3.70661e+06	2.59759e+06	3.06389e+07	2.34764e+06	8.78815e+06	1.2877e+06	907061	6.6053e+06	2.21684e+07		1.85622e+07	453643		3.58587e+07	0.252076	0.598469	1539	0.35936	0.0880228	0.444471	YES	YES	YES		YES	YES	YES		YES	YES		YES	3	22.3593	20.4516	#VALUE!	20.5008	23.4458	23.6403	20.1842	21.3182	21.8217	21.3087	24.8689	21.1628	23.0671	20.2964	19.7908	22.6552	24.402	#VALUE!	24.1459	18.7912	#VALUE!	25.0958	22.3593	20.4516		20.5008	23.4458	23.6403	20.1842	21.3182	21.8217	21.3087	24.8689	21.1628	23.0671	20.2964	19.7908	22.6552	24.402		24.1459	18.7912		25.0958	22.3593	20.4516		20.5008	23.4458	23.6403		21.3182	21.8217		24.8689	21.1628	23.0671		19.7908	22.6552	24.402		24.1459	18.7912		25.0958	-1.19656	2.61551	#VALUE!	-0.709989	-0.790597	0.761668	#VALUE!	2.82766	-3.03047	#VALUE!	0.226958	-1.19656	2.61551		-0.709989	-0.790597	0.761668		2.82766	-3.03047		0.226958
P13726	Tissue factor [OS=Homo sapiens]	FALSE		3	123	3	33	1.33619e+07	3.33619e+06	6.74348e+06	1.86495e+06	4.10339e+06	4.98978e+06	5.08319e+06	1.92141e+06	8.81291e+06	2.21962e+06	4.27658e+06	1.11321e+07	5.7509e+06	1.07176e+07	4.7832e+06	1.03428e+07	1.40974e+06	4.48971e+06	3.23046e+06	7.26991e+06	6.66768e+06	3.48193e+06	0.2527	0.597395	1541	0.359782	0.331157	0.443961	YES	YES	YES	YES	YES	YES	YES	YES	YES	YES	YES	YES	0	23.6716	21.6698	22.6851	20.8307	21.9684	22.2505	22.2773	20.8737	23.0712	21.0819	22.028	23.4082	22.4554	23.3535	22.1895	23.3021	20.427	22.0982	21.6233	22.7935	22.6688	21.7315	23.6716	21.6698	22.6851	20.8307	21.9684	22.2505	22.2773	20.8737	23.0712	21.0819	22.028	23.4082	22.4554	23.3535	22.1895	23.3021	20.427	22.0982	21.6233	22.7935	22.6688	21.7315	23.6716	21.6698	22.6851	20.8307	21.9684	22.2505	22.2773	20.8737	23.0712	21.0819	22.028	23.4082	22.4554	23.3535	22.1895	23.3021	20.427	22.0982	21.6233	22.7935	22.6688	21.7315	-0.2634	0.785589	0.668422	1.35884	1.33374	-1.82355	-0.179112	0.749576	-0.27768	1.58687	-0.296571	-0.2634	0.785589	0.668422	1.35884	1.33374	-1.82355	-0.179112	0.749576	-0.27768	1.58687	-0.296571
Q8TF74	WAS/WASL-interacting protein family member 2 [OS=Homo sapiens]	FALSE		11	221	11	46.3	6.43942e+06	9.00302e+06		3.69437e+06	423838	1.628e+07	1.2714e+06	204142	7.56874e+06		4.26736e+06	6.43514e+06	1.16863e+07	3.51756e+06	1.02482e+07	9.87992e+06	1.31918e+07	846698	6.36591e+06	1.48151e+06		7.30675e+06	0.253456	0.596097	1542	0.360624	0.987324	0.442945	YES	YES	YES		YES	YES	YES	YES	YES	YES		YES	2	22.6185	23.102	#VALUE!	21.8169	18.6932	23.9566	20.278	17.6392	22.8516	#VALUE!	22.0249	22.6175	23.4783	21.7461	23.2889	23.2361	23.6531	19.6915	22.6019	20.4986	#VALUE!	22.8008	22.6185	23.102		21.8169	18.6932	23.9566	20.278	17.6392	22.8516		22.0249	22.6175	23.4783	21.7461	23.2889	23.2361	23.6531	19.6915	22.6019	20.4986		22.8008	22.6185	23.102		21.8169	18.6932	23.9566	20.278	17.6392	22.8516		22.0249	22.6175	23.4783		23.2889	23.2361	23.6531	19.6915	22.6019	20.4986		22.8008	-0.000959139	0.376332	#VALUE!	1.47197	4.54291	-0.303466	-0.586501	4.96272	-2.35298	#VALUE!	0.775886	-0.000959139	0.376332		1.47197	4.54291	-0.303466	-0.586501	4.96272	-2.35298		0.775886
P01619	Immunoglobulin kappa variable 3-20 [OS=Homo sapiens]	FALSE		3	108	1	12.5	3.84045e+06	2.40418e+06	1.62323e+06	1.40443e+06	3.2892e+06	3.33878e+06	987453	1.60254e+06		1.01411e+06	6.59662e+06	2.89085e+06	1.63095e+06		2.65987e+06	2.08568e+06	5.28572e+06	1.86839e+06	1.78721e+06	2.39925e+06	1.71782e+06	1.06666e+07	0.254208	0.594811	1543	0.361459	0.276482	0.441941	YES	YES	YES		YES	YES	YES	YES	YES		YES	YES	2	21.8728	21.1971	20.6304	20.4216	21.6493	21.6709	19.9134	20.6119	#VALUE!	19.9518	22.6533	21.4631	20.6373	#VALUE!	21.3429	20.9921	22.3337	20.8334	20.7693	21.1942	20.7121	23.3466	21.8728	21.1971	20.6304	20.4216	21.6493	21.6709	19.9134	20.6119		19.9518	22.6533	21.4631	20.6373		21.3429	20.9921	22.3337	20.8334	20.7693	21.1942	20.7121	23.3466	21.8728	21.1971		20.4216	21.6493	21.6709	19.9134	20.6119		19.9518	22.6533	21.4631	20.6373		21.3429	20.9921	22.3337	20.8334	20.7693		20.7121	23.3466	-0.409784	-0.55983	#VALUE!	0.921366	-0.65722	0.662781	0.920013	0.157344	#VALUE!	0.76036	0.693306	-0.409784	-0.55983		0.921366	-0.65722	0.662781	0.920013	0.157344		0.76036	0.693306
Q5VW38	Protein GPR107 [OS=Homo sapiens]	FALSE		4	152	4	66.9	7.16946e+06	5.36189e+06		486249		3.35084e+06			5.71419e+06		5.7403e+06	1.37456e+07	3.13438e+06	8.9349e+06	6.57623e+06	2.55365e+06	1.38542e+07	931419	977588	2.89499e+06	937725	5.06227e+06	0.25472	0.593937	1545	0.361719	0.801227	0.441629	YES	YES	YES		YES		YES			YES		YES	5	22.7734	22.3543	#VALUE!	18.8913	#VALUE!	21.6761	#VALUE!	#VALUE!	22.4461	#VALUE!	22.4527	23.7125	21.5797	23.091	22.6488	21.2841	23.7238	19.8291	19.8989	21.4651	19.8388	22.2714	22.7734	22.3543		18.8913		21.6761			22.4461		22.4527	23.7125	21.5797	23.091	22.6488	21.2841	23.7238	19.8291	19.8989	21.4651	19.8388	22.2714	22.7734	22.3543		18.8913		21.6761			22.4461		22.4527	23.7125	21.5797		22.6488		23.7238			21.4651		22.2714	0.939032	-0.774562	#VALUE!	3.75749	#VALUE!	2.04772	#VALUE!	#VALUE!	-0.980988	#VALUE!	-0.181339	0.939032	-0.774562		3.75749		2.04772			-0.980988		-0.181339
Q9H0B6	Kinesin light chain 2 [OS=Homo sapiens]	FALSE		14	166	9	68.9		4.18763e+06	1.50103e+06	3.10414e+06	6.00287e+06	6.4193e+06		1.10456e+06	3.38497e+06		3.42967e+06	1.48498e+06	3.9528e+06	4.75695e+06	1.02524e+07	1.01735e+07	605974		3.14491e+06	3.18263e+06	324845	6.61771e+06	0.25457	0.594194	1544	0.361739	0.378676	0.441604	YES		YES	YES	YES	YES	YES		YES	YES		YES	3	#VALUE!	21.9977	20.5175	21.5658	22.5172	22.614	#VALUE!	20.075	21.6907	#VALUE!	21.7096	20.502	21.9144	22.1816	23.2895	23.2783	19.2089	#VALUE!	21.5846	21.6018	18.3094	22.6579		21.9977	20.5175	21.5658	22.5172	22.614		20.075	21.6907		21.7096	20.502	21.9144	22.1816	23.2895	23.2783	19.2089		21.5846	21.6018	18.3094	22.6579		21.9977	20.5175	21.5658	22.5172	22.614		20.075	21.6907		21.7096		21.9144	22.1816	23.2895	23.2783	19.2089		21.5846	21.6018		22.6579	#VALUE!	-0.0832581	1.66409	1.72369	0.761092	-3.40509	#VALUE!	1.50955	-0.0889225	#VALUE!	0.948259		-0.0832581	1.66409	1.72369	0.761092	-3.40509		1.50955	-0.0889225		0.948259
Q16625	Occludin [OS=Homo sapiens]	FALSE		10	442	10	59.1	5.31203e+07	5.21054e+07	2.13292e+07	3.17616e+07	2.04942e+07	6.14079e+07	7.16911e+07	5.21198e+06	2.12762e+07	9.68784e+06	4.37372e+07	5.40558e+07	5.35652e+07	3.55032e+07	6.19847e+07	5.21756e+07	6.83186e+07	3.28126e+07	5.97825e+07	2.74255e+07	1.10074e+07	3.26989e+07	0.25605	0.591675	1546	0.363372	0.52636	0.439648	YES	YES	YES	YES	YES	YES	YES	YES	YES	YES	YES	YES	0	25.6628	25.6349	24.3463	24.9208	24.2887	25.8719	26.0953	22.3134	24.3427	23.2077	25.3824	25.6879	25.6748	25.0814	25.8854	25.6369	26.0258	24.9677	25.8332	24.709	23.392	24.9627	25.6628	25.6349	24.3463	24.9208	24.2887	25.8719	26.0953	22.3134	24.3427	23.2077	25.3824	25.6879	25.6748	25.0814	25.8854	25.6369	26.0258	24.9677	25.8332	24.709	23.392	24.9627	25.6628	25.6349	24.3463	24.9208	24.2887	25.8719	26.0953	22.3134	24.3427	23.2077	25.3824	25.6879	25.6748	25.0814	25.8854	25.6369	26.0258	24.9677	25.8332	24.709	23.392	24.9627	0.0251838	0.0398614	0.735118	0.964629	1.34816	0.153854	-1.12754	3.51982	0.366274	0.18423	-0.419621	0.0251838	0.0398614	0.735118	0.964629	1.34816	0.153854	-1.12754	3.51982	0.366274	0.18423	-0.419621
P49757	Protein numb homolog [OS=Homo sapiens]	FALSE		4	44	4	70.8			1.1824e+06	935244	1.35627e+06		1.00893e+06	3.0944e+06	834768	2.92162e+06	4.48743e+06		901048		1.17149e+06		1.0967e+06	1.01421e+06	1.30496e+06	478168	3.458e+06	2.51942e+06	0.257811	0.588699	1547	0.365634	-0.384445	0.436953	YES				YES			YES	YES	YES	YES	YES	5	#VALUE!	#VALUE!	20.1733	19.835	20.3712	#VALUE!	19.9444	21.5612	19.671	21.4783	22.0975	#VALUE!	19.7812	#VALUE!	20.1599	#VALUE!	20.0647	19.9519	20.3156	18.8672	21.7215	21.2647			20.1733	19.835	20.3712		19.9444	21.5612	19.671	21.4783	22.0975		19.7812		20.1599		20.0647	19.9519	20.3156	18.8672	21.7215	21.2647				19.835			19.9444	21.5612	19.671	21.4783	22.0975				20.1599			19.9519	20.3156	18.8672	21.7215	21.2647	#VALUE!	#VALUE!	#VALUE!	0.324936	#VALUE!	#VALUE!	0.00752981	-1.24566	-0.803856	0.243167	-0.832794				0.324936			0.00752981	-1.24566	-0.803856	0.243167	-0.832794
Q02818	Nucleobindin-1 [OS=Homo sapiens]	FALSE		43	1960	43	53.8	1.71962e+07	8.48453e+07	2.54158e+08	2.09212e+08	1.64381e+08	3.5678e+07	2.15059e+08	2.38466e+08	1.34424e+08	5.45776e+08	1.26952e+08	3.773e+07	8.90998e+07	3.45395e+08	1.43798e+08	1.72542e+08	3.34645e+07	2.88223e+08	1.72959e+08	1.80024e+08	8.15378e+08	1.14422e+08	0.259012	0.586681	1550	0.366627	0.172094	0.435776	YES	YES	YES	YES	YES	YES	YES	YES	YES	YES	YES	YES	0	24.0356	26.3383	27.9211	27.6404	27.2925	25.0885	27.6802	27.8292	27.0022	29.0237	26.9197	25.1692	26.4089	28.3637	27.0995	27.3624	24.9961	28.1026	27.3659	27.4236	29.6029	26.7698	24.0356	26.3383	27.9211	27.6404	27.2925	25.0885	27.6802	27.8292	27.0022	29.0237	26.9197	25.1692	26.4089	28.3637	27.0995	27.3624	24.9961	28.1026	27.3659	27.4236	29.6029	26.7698	24.0356	26.3383	27.9211	27.6404	27.2925	25.0885	27.6802	27.8292	27.0022	29.0237	26.9197	25.1692	26.4089	28.3637	27.0995	27.3624	24.9961	28.1026	27.3659	27.4236	29.6029	26.7698	1.13362	0.0705874	0.442524	-0.540921	0.0699011	-0.0924042	0.422451	-0.463357	0.421395	0.57916	-0.149916	1.13362	0.0705874	0.442524	-0.540921	0.0699011	-0.0924042	0.422451	-0.463357	0.421395	0.57916	-0.149916
P41226	Ubiquitin-like modifier-activating enzyme 7 [OS=Homo sapiens]	FALSE		9	61	9	111.6		1.09311e+06		1.01252e+06	3.45664e+06	379674	1.39327e+06	2.27189e+06			1.11018e+06			2.42898e+06	856715	832622	1.21133e+07	1.21176e+06	5.53069e+06	2.32842e+06	1.31239e+06	4.85306e+06	0.258716	0.587177	1548	0.366681	0.985212	0.435711	YES				YES	YES	YES	YES	YES			YES	5	#VALUE!	20.06	#VALUE!	19.9495	21.7209	18.5344	20.41	21.1155	#VALUE!	#VALUE!	20.0824	#VALUE!	#VALUE!	21.2119	19.7085	19.6673	23.5301	20.2087	22.399	21.1509	20.3238	22.2105		20.06		19.9495	21.7209	18.5344	20.41	21.1155			20.0824			21.2119	19.7085	19.6673	23.5301	20.2087	22.399	21.1509	20.3238	22.2105				19.9495	21.7209	18.5344	20.41	21.1155			20.0824				19.7085	19.6673	23.5301	20.2087	22.399			22.2105	#VALUE!	#VALUE!	#VALUE!	-0.241069	-2.05364	4.99569	-0.201374	1.28357	#VALUE!	#VALUE!	2.1281				-0.241069	-2.05364	4.99569	-0.201374	1.28357			2.1281
O14795	Protein unc-13 homolog B [OS=Homo sapiens]	FALSE		20	235	20	180.6	1.8846e+07	9.21142e+06	3.61569e+06	2.87109e+06	2.89867e+06	1.39811e+07	6.43074e+06	2.0983e+06	2.76482e+06	512719	3.40513e+06	1.5456e+07	1.43925e+07	6.36085e+06	9.76808e+06	4.05407e+06	1.52594e+07	1.00975e+06	2.23476e+06	1.58555e+06	5.051e+06	6.07964e+06	0.258902	0.586865	1549	0.366708	0.391243	0.43568	YES	YES	YES	YES	YES	YES	YES	YES	YES	YES	YES	YES	0	24.1678	23.135	21.7858	21.4532	21.467	23.737	22.6166	21.0008	21.3988	18.9678	21.6993	23.8817	23.7788	22.6008	23.2196	21.9509	23.8632	19.9456	21.0917	20.5965	22.2681	22.5356	24.1678	23.135	21.7858	21.4532	21.467	23.737	22.6166	21.0008	21.3988	18.9678	21.6993	23.8817	23.7788	22.6008	23.2196	21.9509	23.8632	19.9456	21.0917	20.5965	22.2681	22.5356	24.1678	23.135	21.7858	21.4532	21.467	23.737	22.6166	21.0008	21.3988	18.9678	21.6993	23.8817	23.7788	22.6008	23.2196	21.9509	23.8632	19.9456	21.0917	20.5965	22.2681	22.5356	-0.286094	0.643822	0.814948	1.76648	0.483979	0.126222	-2.67098	0.0908988	-0.802206	3.30033	0.836274	-0.286094	0.643822	0.814948	1.76648	0.483979	0.126222	-2.67098	0.0908988	-0.802206	3.30033	0.836274
Q02878	Large ribosomal subunit protein eL6 [OS=Homo sapiens]	FALSE		15	572	15	32.7	3.73956e+07	5.10567e+07	6.78168e+07	2.24136e+07	3.98166e+07	6.32544e+07	4.8713e+07	4.51974e+07	2.75913e+07	7.89834e+06	5.02133e+07	3.9602e+07	3.76477e+07	8.25279e+07	1.80942e+07	4.95026e+07	8.33742e+07	2.69004e+07	4.48734e+07	4.48408e+07	1.65245e+07	7.39261e+07	0.260808	0.583679	1551	0.368932	0.162424	0.433054	YES	YES	YES	YES	YES	YES	YES	YES	YES	YES	YES	YES	0	25.1564	25.6056	26.0151	24.4179	25.2469	25.9147	25.5378	25.4297	24.7177	22.9131	25.5816	25.2391	25.1661	26.2984	24.109	25.561	26.3131	24.6811	25.4194	25.4183	23.9781	26.1396	25.1564	25.6056	26.0151	24.4179	25.2469	25.9147	25.5378	25.4297	24.7177	22.9131	25.5816	25.2391	25.1661	26.2984	24.109	25.561	26.3131	24.6811	25.4194	25.4183	23.9781	26.1396	25.1564	25.6056	26.0151	24.4179	25.2469	25.9147	25.5378	25.4297	24.7177	22.9131	25.5816	25.2391	25.1661	26.2984	24.109	25.561	26.3131	24.6811	25.4194	25.4183	23.9781	26.1396	0.082704	-0.439538	0.283239	-0.308846	0.314132	0.398436	-0.856676	-0.0103795	0.700598	1.06499	0.558012	0.082704	-0.439538	0.283239	-0.308846	0.314132	0.398436	-0.856676	-0.0103795	0.700598	1.06499	0.558012
Q99627	COP9 signalosome complex subunit 8 [OS=Homo sapiens]	FALSE		4	49	4	23.2	552496	443335		142842	348836	324857	83138.8	334131		160102				342065	973360	20204.1	1.1098e+06	12140	384605		349583	370915	0.26172	0.582163	1552	0.369983	-0.169165	0.431818	YES				YES	YES	YES	YES	YES		YES		5	19.0756	18.758	#VALUE!	17.1241	18.4122	18.3094	16.3432	18.3501	#VALUE!	17.2886	#VALUE!	#VALUE!	#VALUE!	18.3839	19.8926	14.3024	20.0819	13.5675	18.553	#VALUE!	18.4153	18.5007	19.0756	18.758		17.1241	18.4122	18.3094	16.3432	18.3501		17.2886				18.3839	19.8926	14.3024	20.0819	13.5675	18.553		18.4153	18.5007				17.1241	18.4122	18.3094	16.3432	18.3501		17.2886					19.8926	14.3024	20.0819	13.5675	18.553		18.4153		#VALUE!	#VALUE!	#VALUE!	2.76856	-4.10983	1.77242	-2.77575	0.202962	#VALUE!	1.12665	#VALUE!				2.76856	-4.10983	1.77242	-2.77575	0.202962		1.12665
Q9NVM1	Protein eva-1 homolog B [OS=Homo sapiens]	FALSE		5	240	5	18.4	5.85384e+06	4.67307e+06	4.8769e+06	1.50089e+06	895741	7.36448e+06	1.83369e+06	942254	951331	434754	1.13469e+06	2.83493e+06	4.80816e+06	7.40234e+06	8.43645e+06	3.71892e+06	4.6595e+06	2.55675e+06	1.55803e+06	728797	1.13227e+06	3.41585e+06	0.262161	0.581431	1553	0.370368	0.661159	0.431366	YES	YES	YES	YES	YES	YES	YES	YES	YES	YES	YES	YES	0	22.481	22.1559	22.2175	20.5174	19.7727	22.8122	20.8063	19.8458	19.8596	18.7298	20.1139	21.4349	22.1971	22.8195	23.0082	21.8265	22.1517	21.2859	20.5713	19.4752	20.1108	21.7038	22.481	22.1559	22.2175	20.5174	19.7727	22.8122	20.8063	19.8458	19.8596	18.7298	20.1139	21.4349	22.1971	22.8195	23.0082	21.8265	22.1517	21.2859	20.5713	19.4752	20.1108	21.7038	22.481	22.1559	22.2175	20.5174	19.7727	22.8122	20.8063	19.8458	19.8596	18.7298	20.1139	21.4349	22.1971	22.8195	23.0082	21.8265	22.1517	21.2859	20.5713	19.4752	20.1108	21.7038	-1.04607	0.0411131	0.602016	2.49082	2.05373	-0.660409	0.479564	0.72553	-0.384431	1.38094	1.58995	-1.04607	0.0411131	0.602016	2.49082	2.05373	-0.660409	0.479564	0.72553	-0.384431	1.38094	1.58995
Q9Y3E7	Charged multivesicular body protein 3 [OS=Homo sapiens]	FALSE		9	443	9	25.1	1.63505e+08	9.39771e+07	3.99086e+07	3.64586e+07	2.40755e+07	9.16654e+07	4.61287e+07	1.69288e+07	3.24557e+07	4.01911e+06	9.43246e+07	1.35039e+08	8.04221e+07	5.3652e+07	8.44116e+07	4.62447e+07	9.63147e+07	3.29574e+07	4.6336e+07	1.93632e+07	2.19196e+07	1.1764e+08	0.262365	0.581095	1554	0.370417	0.467176	0.431309	YES	YES	YES	YES	YES	YES	YES	YES	YES	YES	YES	YES	0	27.2848	26.4858	25.2502	25.1198	24.5211	26.4499	25.4592	24.013	24.952	21.9384	26.4911	27.0088	26.2611	25.6771	26.3309	25.4628	26.5213	24.9741	25.4656	24.2068	24.3857	26.8098	27.2848	26.4858	25.2502	25.1198	24.5211	26.4499	25.4592	24.013	24.952	21.9384	26.4911	27.0088	26.2611	25.6771	26.3309	25.4628	26.5213	24.9741	25.4656	24.2068	24.3857	26.8098	27.2848	26.4858	25.2502	25.1198	24.5211	26.4499	25.4592	24.013	24.952	21.9384	26.4911	27.0088	26.2611	25.6771	26.3309	25.4628	26.5213	24.9741	25.4656	24.2068	24.3857	26.8098	-0.275959	-0.224716	0.426934	1.21118	0.941723	0.0713788	-0.485062	1.45266	-0.745155	2.44727	0.318679	-0.275959	-0.224716	0.426934	1.21118	0.941723	0.0713788	-0.485062	1.45266	-0.745155	2.44727	0.318679
O95166	Gamma-aminobutyric acid receptor-associated protein [OS=Homo sapiens]	FALSE		3	53	1	13.9	8.31378e+06	1.89478e+06		1.57007e+06	1.97878e+06	7.23278e+06		1.27484e+06	3.21163e+06		3.77855e+06	6.85288e+06	2.74997e+06		4.9603e+06	3.45627e+06	4.58916e+06		2.67116e+06	5.99226e+06		4.92856e+06	0.263093	0.57989	1555	0.371207	0.552095	0.430384	YES	YES	YES		YES	YES	YES		YES	YES		YES	3	22.9871	20.8536	#VALUE!	20.5824	20.9162	22.7861	#VALUE!	20.2819	21.6149	#VALUE!	21.8494	22.7083	21.391	#VALUE!	22.242	21.7208	22.1298	#VALUE!	21.349	22.5147	#VALUE!	22.2327	22.9871	20.8536		20.5824	20.9162	22.7861		20.2819	21.6149		21.8494	22.7083	21.391		22.242	21.7208	22.1298		21.349	22.5147		22.2327	22.9871	20.8536		20.5824	20.9162	22.7861		20.2819	21.6149		21.8494	22.7083	21.391		22.242	21.7208	22.1298		21.349	22.5147		22.2327	-0.278795	0.53739	#VALUE!	1.6596	0.804603	-0.65632	#VALUE!	1.06715	0.899792	#VALUE!	0.383336	-0.278795	0.53739		1.6596	0.804603	-0.65632		1.06715	0.899792		0.383336
O00194	Ras-related protein Rab-27B [OS=Homo sapiens]	FALSE		9	272	8	24.6	1.31461e+07	1.09012e+07		1.37995e+06	519849	8.56509e+06	7.71422e+06	1.15128e+06	1.22159e+06	132555	1.05054e+07	1.54148e+07	1.07814e+07	1.96475e+06	3.92959e+06	5.93057e+06	1.13478e+07	672296	5.79891e+06	3.10642e+06	589589	1.06426e+07	0.26405	0.578315	1556	0.372317	0.797189	0.429087	YES	YES	YES		YES	YES	YES	YES	YES	YES	YES	YES	1	23.6481	23.378	#VALUE!	20.3962	18.9877	23.03	22.8791	20.1348	20.2203	17.0162	23.3246	23.8778	23.362	20.9059	21.9059	22.4997	23.4359	19.3587	22.4673	21.5668	19.1693	23.3433	23.6481	23.378		20.3962	18.9877	23.03	22.8791	20.1348	20.2203	17.0162	23.3246	23.8778	23.362	20.9059	21.9059	22.4997	23.4359	19.3587	22.4673	21.5668	19.1693	23.3433	23.6481	23.378		20.3962	18.9877	23.03	22.8791	20.1348	20.2203	17.0162	23.3246	23.8778	23.362		21.9059	22.4997	23.4359	19.3587	22.4673	21.5668	19.1693	23.3433	0.229677	-0.0159436	#VALUE!	1.50976	3.51201	0.405868	-3.52035	2.33255	1.3465	2.15311	0.0187217	0.229677	-0.0159436		1.50976	3.51201	0.405868	-3.52035	2.33255	1.3465	2.15311	0.0187217
P13473	Lysosome-associated membrane glycoprotein 2 [OS=Homo sapiens]	FALSE		3	45	3	44.9		997497	282094	593160	799566	1.28982e+06	672774	469833	367983	413602	1.17449e+07		1.0283e+06	440821	463282	1.02815e+06	1.68856e+06	810318	420005	902149	749331	2.13934e+07	0.264379	0.577773	1557	0.372542	0.42056	0.428825	YES		YES	YES	YES	YES	YES	YES	YES	YES	YES	YES	1	#VALUE!	19.928	18.1058	19.1781	19.6089	20.2987	19.3598	18.8418	18.4893	18.6579	23.4855	#VALUE!	19.9718	18.7498	18.8215	19.9716	20.6874	19.6281	18.68	19.783	19.5152	24.3507		19.928	18.1058	19.1781	19.6089	20.2987	19.3598	18.8418	18.4893	18.6579	23.4855		19.9718	18.7498	18.8215	19.9716	20.6874	19.6281	18.68	19.783	19.5152	24.3507		19.928	18.1058	19.1781	19.6089	20.2987	19.3598	18.8418	18.4893	18.6579	23.4855		19.9718	18.7498	18.8215	19.9716	20.6874	19.6281	18.68	19.783	19.5152	24.3507	#VALUE!	0.043882	0.644015	-0.35653	0.362765	0.388625	0.268366	-0.161739	1.29373	0.85736	0.865129		0.043882	0.644015	-0.35653	0.362765	0.388625	0.268366	-0.161739	1.29373	0.85736	0.865129
Q13510	Acid ceramidase [OS=Homo sapiens]	FALSE		9	86	9	44.6	5.37523e+06	3.02765e+06		3.65645e+06	1.68563e+06	4.13739e+06	3.69169e+06	1.39482e+06	1.73342e+06	1.98562e+06	2.47337e+06	5.06823e+06	3.70717e+06	4.36648e+06	2.70355e+06	1.67984e+06	6.10921e+06	4.47867e+06	2.87842e+06	1.72426e+06	2.70627e+06	1.66725e+06	0.264802	0.577079	1558	0.372898	0.152305	0.428409	YES	YES	YES		YES	YES	YES	YES	YES	YES	YES	YES	1	22.3579	21.5298	#VALUE!	21.802	20.6849	21.9803	21.8158	20.4116	20.7252	20.9212	21.238	22.273	21.8219	22.058	21.3664	20.6799	22.5426	22.0946	21.4568	20.7175	21.3679	20.669	22.3579	21.5298		21.802	20.6849	21.9803	21.8158	20.4116	20.7252	20.9212	21.238	22.273	21.8219	22.058	21.3664	20.6799	22.5426	22.0946	21.4568	20.7175	21.3679	20.669	22.3579	21.5298		21.802	20.6849	21.9803	21.8158	20.4116	20.7252	20.9212	21.238	22.273	21.8219		21.3664	20.6799	22.5426	22.0946	21.4568	20.7175	21.3679	20.669	-0.0848449	0.292122	#VALUE!	-0.435588	-0.00496651	0.562266	0.278789	1.0452	-0.00764045	0.446716	-0.569007	-0.0848449	0.292122		-0.435588	-0.00496651	0.562266	0.278789	1.0452	-0.00764045	0.446716	-0.569007
Q9H1Z4	WD repeat-containing protein 13 [OS=Homo sapiens]	FALSE		4	50	4	53.7	1.98135e+06	1.10357e+06		720294		5.02338e+06			2.97998e+06		1.64624e+06	9.18183e+06	2.20473e+06	1.34434e+06	3.2763e+06	884964	3.92785e+06		1.1677e+06	2.48243e+06		1.73697e+06	0.265641	0.575705	1559	0.37384	0.809177	0.427314	YES	YES	YES		YES		YES			YES		YES	5	20.918	20.0737	#VALUE!	19.4582	#VALUE!	22.2602	#VALUE!	#VALUE!	21.5069	#VALUE!	20.6507	23.1303	21.0722	20.3585	21.6436	19.7553	21.9053	#VALUE!	20.1552	21.2433	#VALUE!	20.7281	20.918	20.0737		19.4582		22.2602			21.5069		20.6507	23.1303	21.0722	20.3585	21.6436	19.7553	21.9053		20.1552	21.2433		20.7281	20.918	20.0737		19.4582		22.2602			21.5069		20.6507	23.1303	21.0722		21.6436		21.9053			21.2433		20.7281	2.2123	0.998424	#VALUE!	2.18541	#VALUE!	-0.354918	#VALUE!	#VALUE!	-0.263551	#VALUE!	0.0773985	2.2123	0.998424		2.18541		-0.354918			-0.263551		0.0773985
Q9H008	Phospholysine phosphohistidine inorganic pyrophosphate phosphatase [OS=Homo sapiens]	FALSE		9	203	9	29.1	6.34823e+07	4.50147e+07	3.18735e+06	4.70711e+06	3.47139e+06	2.74198e+07	8.71214e+06	3.87516e+06	1.06703e+07	3.55688e+06	1.5954e+07	5.03673e+07	5.06391e+07	5.69543e+06	1.52308e+07	1.25901e+07	3.00448e+07	4.49754e+06	1.20336e+07	1.12323e+07	5.26157e+06	1.84558e+07	0.266232	0.57474	1560	0.374431	0.535277	0.426628	YES	YES	YES	YES	YES	YES	YES	YES	YES	YES	YES	YES	0	25.9199	25.4239	21.6039	22.1664	21.7271	24.7087	23.0546	21.8858	23.3471	21.7622	23.9274	25.586	25.5937	22.4414	23.8605	23.5858	24.8406	22.1007	23.5206	23.4211	22.3271	24.1376	25.9199	25.4239	21.6039	22.1664	21.7271	24.7087	23.0546	21.8858	23.3471	21.7622	23.9274	25.586	25.5937	22.4414	23.8605	23.5858	24.8406	22.1007	23.5206	23.4211	22.3271	24.1376	25.9199	25.4239	21.6039	22.1664	21.7271	24.7087	23.0546	21.8858	23.3471	21.7622	23.9274	25.586	25.5937	22.4414	23.8605	23.5858	24.8406	22.1007	23.5206	23.4211	22.3271	24.1376	-0.333867	0.169856	0.837444	1.69407	1.8587	0.131895	-0.95389	1.63474	0.0740527	0.564881	0.210154	-0.333867	0.169856	0.837444	1.69407	1.8587	0.131895	-0.95389	1.63474	0.0740527	0.564881	0.210154
Q9GZT8	NIF3-like protein 1 [OS=Homo sapiens]	FALSE		5	37	5	41.9	2.0262e+06	1.88872e+06		335869		1.67521e+06		157244	1.07153e+06		281047	2.27736e+06	2.69997e+06	473564	1.7527e+06	516995	1.0825e+06		1.14239e+06	566796		369124	0.267059	0.573392	1561	0.375354	0.681896	0.425558	YES	YES	YES		YES		YES		YES	YES		YES	4	20.9503	20.849	#VALUE!	18.3575	#VALUE!	20.6759	#VALUE!	17.2626	20.0312	#VALUE!	18.1004	21.1189	21.3645	18.8532	20.7411	18.9798	20.0459	#VALUE!	20.1236	19.1125	#VALUE!	18.4937	20.9503	20.849		18.3575		20.6759		17.2626	20.0312		18.1004	21.1189	21.3645	18.8532	20.7411	18.9798	20.0459		20.1236	19.1125		18.4937	20.9503	20.849		18.3575		20.6759		17.2626	20.0312		18.1004	21.1189	21.3645		20.7411		20.0459		20.1236	19.1125		18.4937	0.168584	0.515537	#VALUE!	2.38361	#VALUE!	-0.629981	#VALUE!	2.86099	-0.918765	#VALUE!	0.393297	0.168584	0.515537		2.38361		-0.629981		2.86099	-0.918765		0.393297
Q6ZVX7	F-box only protein 50 [OS=Homo sapiens]	FALSE		9	368	9	30.8	7.58085e+07	9.15251e+07	1.14611e+07	8.07751e+06	8.23561e+06	6.25633e+07	2.11489e+07	1.00563e+07	1.77658e+07	5.54826e+06	2.28085e+07	7.59102e+07	7.36332e+07	1.50349e+07	1.42348e+07	1.16542e+07	7.70788e+07	2.0788e+07	1.55319e+07	2.41338e+07	6.45911e+06	3.22333e+07	0.26749	0.572692	1562	0.375719	0.314689	0.425137	YES	YES	YES	YES	YES	YES	YES	YES	YES	YES	YES	YES	0	26.1759	26.4477	23.4502	22.9455	22.9734	25.8988	24.3341	23.2616	24.0826	22.4036	24.4431	26.1778	26.1339	23.8418	23.7629	23.4743	26.1998	24.3092	23.8887	24.5246	22.6229	24.942	26.1759	26.4477	23.4502	22.9455	22.9734	25.8988	24.3341	23.2616	24.0826	22.4036	24.4431	26.1778	26.1339	23.8418	23.7629	23.4743	26.1998	24.3092	23.8887	24.5246	22.6229	24.942	26.1759	26.4477	23.4502	22.9455	22.9734	25.8988	24.3341	23.2616	24.0826	22.4036	24.4431	26.1778	26.1339	23.8418	23.7629	23.4743	26.1998	24.3092	23.8887	24.5246	22.6229	24.942	0.0019341	-0.313813	0.391573	0.817436	0.500903	0.301019	-0.0248375	0.627132	0.441951	0.219299	0.49898	0.0019341	-0.313813	0.391573	0.817436	0.500903	0.301019	-0.0248375	0.627132	0.441951	0.219299	0.49898
Q9H0T7	Ras-related protein Rab-17 [OS=Homo sapiens]	FALSE		8	221	8	23.5	1.04112e+07	6.52179e+06	9.86969e+06	5.04257e+06	6.73043e+06	4.8049e+06	4.49889e+06	9.02798e+06	5.36552e+06	8.93061e+06	5.11847e+06	9.6265e+06	7.72312e+06	1.82135e+07	3.81673e+06	5.94486e+06	5.34084e+06	1.01508e+07	6.93114e+06	7.76381e+06	8.67847e+06	4.58361e+06	0.267979	0.571899	1563	0.376165	0.155601	0.424622	YES	YES	YES	YES	YES	YES	YES	YES	YES	YES	YES	YES	0	23.3116	22.6368	23.2346	22.2657	22.6823	22.1961	22.1011	23.106	22.3553	23.0903	22.2873	23.1986	22.8808	24.1185	21.8639	22.5032	22.3486	23.2751	22.7247	22.8883	23.049	22.1281	23.3116	22.6368	23.2346	22.2657	22.6823	22.1961	22.1011	23.106	22.3553	23.0903	22.2873	23.1986	22.8808	24.1185	21.8639	22.5032	22.3486	23.2751	22.7247	22.8883	23.049	22.1281	23.3116	22.6368	23.2346	22.2657	22.6823	22.1961	22.1011	23.106	22.3553	23.0903	22.2873	23.1986	22.8808	24.1185	21.8639	22.5032	22.3486	23.2751	22.7247	22.8883	23.049	22.1281	-0.113052	0.243915	0.883928	-0.401822	-0.179055	0.15256	1.17395	-0.381312	0.533046	-0.0413179	-0.159227	-0.113052	0.243915	0.883928	-0.401822	-0.179055	0.15256	1.17395	-0.381312	0.533046	-0.0413179	-0.159227
O75954	Tetraspanin-9 [OS=Homo sapiens]	FALSE		4	217	4	26.8	5.74053e+07	3.74724e+07	3.30077e+07	2.27046e+07	1.39967e+07	4.54988e+07	2.09505e+07	2.47258e+07	1.32782e+07	1.77344e+07	2.9788e+07	4.63176e+07	3.83522e+07	2.66955e+07	4.63726e+07	2.58889e+07	3.13553e+07	2.46087e+07	3.56832e+07	1.97952e+07	3.87454e+07	3.00385e+07	0.268238	0.571479	1564	0.376288	0.297739	0.424479	YES	YES	YES	YES	YES	YES	YES	YES	YES	YES	YES	YES	0	25.7747	25.1593	24.9763	24.4365	23.7386	25.4393	24.3205	24.5595	23.6626	24.08	24.8282	25.4651	25.1928	24.6701	25.4668	24.6258	24.9022	24.5527	25.0887	24.2386	25.2075	24.8403	25.7747	25.1593	24.9763	24.4365	23.7386	25.4393	24.3205	24.5595	23.6626	24.08	24.8282	25.4651	25.1928	24.6701	25.4668	24.6258	24.9022	24.5527	25.0887	24.2386	25.2075	24.8403	25.7747	25.1593	24.9763	24.4365	23.7386	25.4393	24.3205	24.5595	23.6626	24.08	24.8282	25.4651	25.1928	24.6701	25.4668	24.6258	24.9022	24.5527	25.0887	24.2386	25.2075	24.8403	-0.309626	0.0334828	-0.306202	1.03029	0.887249	-0.537123	0.232184	0.529232	0.57609	1.12747	0.0120813	-0.309626	0.0334828	-0.306202	1.03029	0.887249	-0.537123	0.232184	0.529232	0.57609	1.12747	0.0120813
Q15738	Sterol-4-alpha-carboxylate 3-dehydrogenase, decarboxylating [OS=Homo sapiens]	FALSE		13	120	13	41.9		1.0588e+06	4.27392e+06	3.21013e+06	241082	440327	7.93313e+06	1.5065e+06	256655	2.34526e+06	1.34763e+06	86760.2		6.70025e+06	834406	430195		1.18403e+07	1.8841e+06	1.51167e+06	4.07866e+06	477090	0.269076	0.570126	1565	0.377222	0.287404	0.423403	YES			YES	YES	YES		YES	YES	YES	YES	YES	3	#VALUE!	20.014	22.0271	21.6142	17.8792	18.7482	22.9195	20.5228	17.9695	21.1613	20.362	16.4047	#VALUE!	22.6758	19.6704	18.7146	#VALUE!	23.4972	20.8454	20.5277	21.9597	18.8639		20.014	22.0271	21.6142	17.8792	18.7482	22.9195	20.5228	17.9695	21.1613	20.362	16.4047		22.6758	19.6704	18.7146		23.4972	20.8454	20.5277	21.9597	18.8639			22.0271	21.6142	17.8792		22.9195	20.5228	17.9695	21.1613	20.362			22.6758	19.6704	18.7146		23.4972	20.8454	20.5277	21.9597	18.8639	#VALUE!	#VALUE!	0.648655	-1.94381	0.835467	#VALUE!	0.577745	0.322677	2.55824	0.798349	-1.49809			0.648655	-1.94381	0.835467		0.577745	0.322677	2.55824	0.798349	-1.49809
Q9HB63	Netrin-4 [OS=Homo sapiens]	FALSE		14	171	14	70	9.47742e+06	1.34423e+07	5.45081e+06	2.61455e+07	3.606e+07	8.04462e+06	4.44186e+06	2.32404e+06	592299	1.33686e+07	2.10742e+07	5.60909e+06	1.19362e+07	4.76933e+06	1.41923e+07	1.69847e+07	8.75036e+06	4.46755e+06	3.82551e+06	9.2092e+06	1.66274e+07	1.472e+07	0.270284	0.56818	1566	0.378674	0.137807	0.421735	YES	YES	YES	YES	YES	YES	YES	YES	YES	YES	YES	YES	0	23.1761	23.6803	22.378	24.6401	25.1039	22.9396	22.0827	21.1482	19.176	23.6723	24.329	22.4193	23.5088	22.1854	23.7586	24.0177	23.0609	22.0911	21.8672	23.1346	23.9871	23.8113	23.1761	23.6803	22.378	24.6401	25.1039	22.9396	22.0827	21.1482	19.176	23.6723	24.329	22.4193	23.5088	22.1854	23.7586	24.0177	23.0609	22.0911	21.8672	23.1346	23.9871	23.8113	23.1761	23.6803	22.378	24.6401	25.1039	22.9396	22.0827	21.1482	19.176	23.6723	24.329	22.4193	23.5088	22.1854	23.7586	24.0177	23.0609	22.0911	21.8672	23.1346	23.9871	23.8113	-0.756727	-0.17144	-0.192686	-0.881457	-1.08616	0.121318	0.00832001	0.719021	3.95868	0.31471	-0.517701	-0.756727	-0.17144	-0.192686	-0.881457	-1.08616	0.121318	0.00832001	0.719021	3.95868	0.31471	-0.517701
Q8N8S7	Protein enabled homolog [OS=Homo sapiens]	FALSE		14	339	12	66.5	4.04293e+07	1.32395e+07	8.59349e+07	3.45686e+07	1.7315e+07	3.84434e+07	5.35067e+07	5.8532e+07	8.99994e+07	6.6668e+07	2.69804e+07	4.0556e+07	1.78136e+07	1.40316e+07	2.95937e+07	2.61491e+07	3.85134e+07	6.71432e+07	4.26195e+07	4.31967e+07	7.87275e+07	2.41575e+07	0.270686	0.567534	1568	0.378753	-0.265225	0.421644	YES	YES	YES	YES	YES	YES	YES	YES	YES	YES	YES	YES	0	25.2689	23.6583	26.3567	25.043	24.0455	25.1962	25.6732	25.8027	26.4234	25.9905	24.6854	25.2734	24.0865	23.7422	24.8188	24.6403	25.1989	26.0007	25.345	25.3644	26.2304	24.526	25.2689	23.6583	26.3567	25.043	24.0455	25.1962	25.6732	25.8027	26.4234	25.9905	24.6854	25.2734	24.0865	23.7422	24.8188	24.6403	25.1989	26.0007	25.345	25.3644	26.2304	24.526	25.2689	23.6583	26.3567	25.043	24.0455	25.1962	25.6732	25.8027	26.4234	25.9905	24.6854	25.2734	24.0865	23.7422	24.8188	24.6403	25.1989	26.0007	25.345	25.3644	26.2304	24.526	0.00451668	0.428129	-2.61457	-0.22417	0.59474	0.00262144	0.327523	-0.457713	-1.05899	0.239875	-0.15944	0.00451668	0.428129	-2.61457	-0.22417	0.59474	0.00262144	0.327523	-0.457713	-1.05899	0.239875	-0.15944
P17936	Insulin-like growth factor-binding protein 3 [OS=Homo sapiens]	FALSE		11	231	11	31.7		3.30203e+06	4.49575e+07	3.03393e+07	2.41073e+06		2.06556e+06	1.48213e+08	7.17877e+07	2.03947e+07			5.53806e+06	4.3049e+07	1.56092e+07	1.96391e+06		3.70248e+06	1.23623e+08	1.16616e+06	3.76776e+07		0.270618	0.567643	1567	0.3789	-0.631154	0.421475	YES		YES	YES	YES	YES		YES	YES	YES	YES		3	#VALUE!	21.6549	25.4221	24.8547	21.201	#VALUE!	20.9781	27.1431	26.0972	24.2817	#VALUE!	#VALUE!	22.401	25.3595	23.8959	20.9053	#VALUE!	21.8201	26.8814	20.1533	25.1672	#VALUE!		21.6549	25.4221	24.8547	21.201		20.9781	27.1431	26.0972	24.2817			22.401	25.3595	23.8959	20.9053		21.8201	26.8814	20.1533	25.1672			21.6549	25.4221	24.8547	21.201		20.9781	27.1431	26.0972	24.2817			22.401	25.3595	23.8959	20.9053		21.8201	26.8814	20.1533	25.1672		#VALUE!	0.74603	-0.0625837	-0.958793	-0.295742	#VALUE!	0.841958	-0.26172	-5.94389	0.885514	#VALUE!		0.74603	-0.0625837	-0.958793	-0.295742		0.841958	-0.26172	-5.94389	0.885514
Q01970	1-phosphatidylinositol 4,5-bisphosphate phosphodiesterase beta-3 [OS=Homo sapiens]	FALSE		56	1944	56	138.7	2.61947e+08	2.21035e+08	4.98958e+08	6.42659e+07	1.74637e+08	2.28733e+08	1.62528e+08	1.128e+08	3.45769e+07	1.29986e+08	4.91564e+07	2.97761e+08	2.99738e+08	3.5257e+08	2.70451e+08	2.47705e+08	2.68977e+08	2.27478e+08	1.18988e+08	4.16493e+07	4.57161e+07	1.20773e+08	0.271118	0.566842	1569	0.379116	0.323132	0.421228	YES	YES	YES	YES	YES	YES	YES	YES	YES	YES	YES	YES	0	27.9647	27.7197	28.8943	25.9375	27.3798	27.7691	27.2761	26.7492	25.0433	26.9538	25.5509	28.1496	28.1591	28.3933	28.0108	27.884	28.0029	27.7612	26.8262	25.3118	25.4462	26.8477	27.9647	27.7197	28.8943	25.9375	27.3798	27.7691	27.2761	26.7492	25.0433	26.9538	25.5509	28.1496	28.1591	28.3933	28.0108	27.884	28.0029	27.7612	26.8262	25.3118	25.4462	26.8477	27.9647	27.7197	28.8943	25.9375	27.3798	27.7691	27.2761	26.7492	25.0433	26.9538	25.5509	28.1496	28.1591	28.3933	28.0108	27.884	28.0029	27.7612	26.8262	25.3118	25.4462	26.8477	0.184878	0.439428	-0.501007	2.07324	0.504261	0.233814	0.485038	0.0770497	0.268486	-1.50758	1.29685	0.184878	0.439428	-0.501007	2.07324	0.504261	0.233814	0.485038	0.0770497	0.268486	-1.50758	1.29685
P12277	Creatine kinase B-type [OS=Homo sapiens]	FALSE		12	243	12	42.6	1.80193e+07	9.62026e+06		8.59334e+06	976401	5.73456e+06	65358.9	1.69846e+06	1.24165e+06		2.93076e+06	1.68925e+07	7.96846e+06	855913	1.7984e+07	1.2936e+06	3.49594e+06	318899	5.47013e+06	5.14367e+06	1.45631e+06	3.32575e+06	0.272002	0.565428	1570	0.380109	0.733251	0.420091	YES	YES	YES		YES	YES	YES	YES	YES	YES		YES	2	24.103	23.1976	#VALUE!	23.0348	19.8971	22.4513	15.9961	20.6958	20.2438	#VALUE!	21.4828	24.0099	22.9259	19.7071	24.1002	20.303	21.7372	18.2827	22.3831	22.2944	20.4739	21.6652	24.103	23.1976		23.0348	19.8971	22.4513	15.9961	20.6958	20.2438		21.4828	24.0099	22.9259	19.7071	24.1002	20.303	21.7372	18.2827	22.3831	22.2944	20.4739	21.6652	24.103	23.1976		23.0348	19.8971	22.4513	15.9961	20.6958	20.2438		21.4828	24.0099	22.9259		24.1002	20.303	21.7372	18.2827	22.3831	22.2944		21.6652	-0.093163	-0.271776	#VALUE!	1.06542	0.405848	-0.714003	2.28664	1.68735	2.05054	#VALUE!	0.182402	-0.093163	-0.271776		1.06542	0.405848	-0.714003	2.28664	1.68735	2.05054		0.182402
O94832	Unconventional myosin-Id [OS=Homo sapiens]	FALSE		66	2755	64	116.1	4.72368e+08	3.56998e+08	1.07547e+08	1.31786e+08	9.59657e+07	5.36036e+08	1.09615e+08	4.70091e+07	7.24632e+07	2.93454e+08	1.8474e+08	4.91817e+08	4.13705e+08	1.69329e+08	3.74577e+08	2.92034e+08	5.01563e+08	8.94739e+07	1.85967e+08	8.69969e+07	4.4767e+07	2.60999e+08	0.272271	0.564998	1571	0.380244	0.33484	0.419937	YES	YES	YES	YES	YES	YES	YES	YES	YES	YES	YES	YES	0	28.8153	28.4113	26.6804	26.9736	26.516	28.9978	26.7079	25.4864	26.1107	28.1286	27.4609	28.8735	28.624	27.3353	28.4807	28.1216	28.9019	26.415	27.4705	26.3745	25.4159	27.9595	28.8153	28.4113	26.6804	26.9736	26.516	28.9978	26.7079	25.4864	26.1107	28.1286	27.4609	28.8735	28.624	27.3353	28.4807	28.1216	28.9019	26.415	27.4705	26.3745	25.4159	27.9595	28.8153	28.4113	26.6804	26.9736	26.516	28.9978	26.7079	25.4864	26.1107	28.1286	27.4609	28.8735	28.624	27.3353	28.4807	28.1216	28.9019	26.415	27.4705	26.3745	25.4159	27.9595	0.0582095	0.212685	0.654866	1.50707	1.60555	-0.0959012	-0.292901	1.98403	0.263716	-2.71262	0.498549	0.0582095	0.212685	0.654866	1.50707	1.60555	-0.0959012	-0.292901	1.98403	0.263716	-2.71262	0.498549
Q8NHH9	Atlastin-2 [OS=Homo sapiens]	FALSE		7	51	5	66.2	6.37613e+06	2.15881e+06	1.01727e+06	1.06664e+06	1.70197e+06	1.15661e+06	899255	667984	526914	1.26978e+06	4.44432e+06	5.92607e+06	2.78865e+06	1.69743e+06	2.96263e+06	1.22078e+06	1.98978e+06	917557	2.83121e+06	490399	1.28081e+06	3.1271e+06	0.274254	0.561847	1572	0.382769	0.390347	0.417063	YES	YES	YES	YES	YES	YES	YES	YES	YES	YES	YES	YES	0	22.6042	21.0418	19.9563	20.0246	20.6988	20.1415	19.7784	19.3495	19.0072	20.2761	22.0835	22.4986	21.4111	20.6949	21.4984	20.2194	20.9242	19.8074	21.433	18.9036	20.2886	21.5764	22.6042	21.0418	19.9563	20.0246	20.6988	20.1415	19.7784	19.3495	19.0072	20.2761	22.0835	22.4986	21.4111	20.6949	21.4984	20.2194	20.9242	19.8074	21.433	18.9036	20.2886	21.5764	22.6042	21.0418	19.9563	20.0246	20.6988	20.1415	19.7784	19.3495	19.0072	20.2761	22.0835	22.4986	21.4111	20.6949	21.4984	20.2194	20.9242	19.8074	21.433	18.9036	20.2886	21.5764	-0.105605	0.369332	0.738653	1.4738	-0.4794	0.782703	0.0290669	2.08353	-0.103611	0.0124763	-0.507134	-0.105605	0.369332	0.738653	1.4738	-0.4794	0.782703	0.0290669	2.08353	-0.103611	0.0124763	-0.507134
Q9UHY7	Enolase-phosphatase E1 [OS=Homo sapiens]	FALSE		6	319	6	28.9	1.43023e+07	1.62382e+07	1.35961e+06	9.46098e+06	6.48595e+06	1.10464e+07	3.82546e+06	2.24894e+06	3.5925e+06	549018	1.1259e+07	1.55494e+07	1.55017e+07	2.45221e+06	9.22889e+06	1.11863e+07	7.33265e+06	3.81307e+06	1.67389e+07	4.42463e+06	4.43121e+06	8.47567e+06	0.275593	0.559732	1574	0.384149	0.623523	0.4155	YES	YES	YES	YES	YES	YES	YES	YES	YES	YES	YES	YES	0	23.7697	23.9529	20.3748	23.1736	22.6289	23.3971	21.8672	21.1008	21.7766	19.0665	23.4246	23.8904	23.8859	21.2257	23.1377	23.4152	22.8059	21.8625	23.9967	22.0771	22.0793	23.0149	23.7697	23.9529	20.3748	23.1736	22.6289	23.3971	21.8672	21.1008	21.7766	19.0665	23.4246	23.8904	23.8859	21.2257	23.1377	23.4152	22.8059	21.8625	23.9967	22.0771	22.0793	23.0149	23.7697	23.9529	20.3748	23.1736	22.6289	23.3971	21.8672	21.1008	21.7766	19.0665	23.4246	23.8904	23.8859	21.2257	23.1377	23.4152	22.8059	21.8625	23.9967	22.0771	22.0793	23.0149	0.12061	-0.0669687	0.850894	-0.0358323	0.786344	-0.591168	-0.00467931	2.89589	0.300568	3.01278	-0.409678	0.12061	-0.0669687	0.850894	-0.0358323	0.786344	-0.591168	-0.00467931	2.89589	0.300568	3.01278	-0.409678
P30533	Alpha-2-macroglobulin receptor-associated protein [OS=Homo sapiens]	FALSE		13	268	13	41.4	3.71566e+06	6.28814e+06	2.65741e+06	2.60955e+06	2.47925e+06	4.35065e+06	3.63192e+06	2.04683e+06	2.39162e+06	1.7901e+06	5.95408e+06	1.48309e+06	1.92611e+06	5.14274e+06	1.25767e+06	7.80227e+06	4.08816e+06	2.48572e+06	7.98848e+06	9.15146e+06	3.06613e+06	7.25926e+06	0.275534	0.559825	1573	0.384311	0.258865	0.415317	YES	YES	YES	YES	YES	YES	YES	YES	YES	YES	YES	YES	0	21.8252	22.5842	21.3416	21.3154	21.2415	22.0528	21.7923	20.965	21.1896	20.7716	22.5054	20.5002	20.8773	22.2941	20.2623	22.8955	21.963	21.2452	22.9295	23.1256	21.548	22.7914	21.8252	22.5842	21.3416	21.3154	21.2415	22.0528	21.7923	20.965	21.1896	20.7716	22.5054	20.5002	20.8773	22.2941	20.2623	22.8955	21.963	21.2452	22.9295	23.1256	21.548	22.7914	21.8252	22.5842	21.3416	21.3154	21.2415	22.0528	21.7923	20.965	21.1896	20.7716	22.5054	20.5002	20.8773	22.2941	20.2623	22.8955	21.963	21.2452	22.9295	23.1256	21.548	22.7914	-1.32502	-1.70694	0.952514	-1.05305	1.65399	-0.0897785	-0.547072	1.96453	1.93601	0.776378	0.285944	-1.32502	-1.70694	0.952514	-1.05305	1.65399	-0.0897785	-0.547072	1.96453	1.93601	0.776378	0.285944
Q9HA64	Ketosamine-3-kinase [OS=Homo sapiens]	FALSE		9	122	9	34.4	1.5831e+06	3.35219e+06	3.43491e+06	402729	778644	7.71761e+06	889330	396858			1.69756e+06	978572	5.78883e+06	1.19305e+06	2.52929e+06	4.0778e+06	5.0962e+06		2.84672e+06	2.19952e+06	915342	5.08643e+06	0.276654	0.558063	1575	0.385383	0.929403	0.414107	YES	YES	YES	YES	YES	YES	YES		YES			YES	3	20.5943	21.6767	21.7118	18.6195	19.5706	22.8797	19.7624	18.5983	#VALUE!	#VALUE!	20.695	19.9003	22.4648	20.1862	21.2703	21.9594	22.281	#VALUE!	21.4409	21.0688	19.804	22.2782	20.5943	21.6767	21.7118	18.6195	19.5706	22.8797	19.7624	18.5983			20.695	19.9003	22.4648	20.1862	21.2703	21.9594	22.281		21.4409	21.0688	19.804	22.2782	20.5943	21.6767	21.7118	18.6195	19.5706	22.8797		18.5983			20.695	19.9003	22.4648	20.1862	21.2703	21.9594	22.281		21.4409			22.2782	-0.694005	0.788169	-1.52561	2.65085	2.38876	-0.598732	#VALUE!	2.8426	#VALUE!	#VALUE!	1.58319	-0.694005	0.788169	-1.52561	2.65085	2.38876	-0.598732		2.8426			1.58319
Q9UNX3	Ribosomal protein uL24-like [OS=Homo sapiens]	FALSE		7	309	2	17.2		759753	1.65469e+06	103293	239886	584715	705336	622845	98540.7	268078	492599		247308	1.96259e+06	115521	609533	159735	1.35933e+06	583303	475499	1.08773e+06	505273	0.277013	0.557499	1576	0.385639	0.344148	0.413819	YES		YES	YES	YES	YES	YES	YES	YES	YES	YES	YES	1	#VALUE!	19.5352	20.6581	16.6564	17.872	19.1574	19.428	19.2485	16.5884	18.0323	18.9101	#VALUE!	17.9159	20.9043	16.8178	19.2173	17.2853	20.3745	19.1539	18.8591	20.0529	18.9467		19.5352	20.6581	16.6564	17.872	19.1574	19.428	19.2485	16.5884	18.0323	18.9101		17.9159	20.9043	16.8178	19.2173	17.2853	20.3745	19.1539	18.8591	20.0529	18.9467		19.5352	20.6581	16.6564	17.872	19.1574	19.428	19.2485	16.5884	18.0323	18.9101		17.9159	20.9043	16.8178	19.2173	17.2853	20.3745	19.1539	18.8591	20.0529	18.9467	#VALUE!	-1.61922	0.246198	0.161409	1.34536	-1.87205	0.946518	-0.0946276	2.27065	2.0206	0.0366475		-1.61922	0.246198	0.161409	1.34536	-1.87205	0.946518	-0.0946276	2.27065	2.0206	0.0366475
O43598	5-hydroxymethyl-dUMP N-hydrolase [OS=Homo sapiens]	FALSE		5	181	5	19.1	1.69937e+07	2.09204e+07	5.92185e+06	7.00679e+06	4.70856e+06	2.20274e+07	2.47498e+06	5.01722e+06	3.62233e+06	5.16854e+06	6.75031e+06	1.66605e+07	2.09095e+07	7.21329e+06	2.20323e+07	1.58104e+07	2.40142e+06	1.48676e+07	1.12289e+07	9.22503e+06	7.27965e+06	8.14889e+06	0.277826	0.556228	1577	0.386525	0.57469	0.412823	YES	YES	YES	YES	YES	YES	YES	YES	YES	YES	YES	YES	0	24.0185	24.3184	22.4976	22.7403	22.1669	24.3928	21.239	22.2585	21.7885	22.3013	22.6865	23.9899	24.3177	22.7822	24.3931	23.9144	21.1955	23.8257	23.4207	23.1371	22.7954	22.9582	24.0185	24.3184	22.4976	22.7403	22.1669	24.3928	21.239	22.2585	21.7885	22.3013	22.6865	23.9899	24.3177	22.7822	24.3931	23.9144	21.1955	23.8257	23.4207	23.1371	22.7954	22.9582	24.0185	24.3184	22.4976	22.7403	22.1669	24.3928	21.239	22.2585	21.7885	22.3013	22.6865	23.9899	24.3177	22.7822	24.3931	23.9144	21.1955	23.8257	23.4207	23.1371	22.7954	22.9582	-0.0285711	-0.000750021	0.284609	1.65279	1.74751	-3.19734	2.58668	1.16225	1.34864	0.494113	0.27165	-0.0285711	-0.000750021	0.284609	1.65279	1.74751	-3.19734	2.58668	1.16225	1.34864	0.494113	0.27165
P18621	Large ribosomal subunit protein uL22 [OS=Homo sapiens]	FALSE		15	481	15	21.4	1.31695e+07	2.87509e+07	1.91132e+07	1.32869e+07	1.84505e+07	2.46266e+07	2.6786e+07	1.61529e+07	1.88124e+07	5.27374e+06	3.04693e+07	2.00123e+07	1.52799e+07	4.64032e+07	1.05451e+07	2.70393e+07	3.0599e+07	6.50252e+06	2.49616e+07	3.0391e+07	1.23384e+07	3.93269e+07	0.27831	0.555471	1578	0.386953	0.215863	0.412342	YES	YES	YES	YES	YES	YES	YES	YES	YES	YES	YES	YES	0	23.6507	24.7771	24.1881	23.6635	24.1372	24.5537	24.675	23.9453	24.1652	22.3304	24.8609	24.2544	23.8651	25.4677	23.3301	24.6886	24.867	22.6326	24.5732	24.8571	23.5566	25.229	23.6507	24.7771	24.1881	23.6635	24.1372	24.5537	24.675	23.9453	24.1652	22.3304	24.8609	24.2544	23.8651	25.4677	23.3301	24.6886	24.867	22.6326	24.5732	24.8571	23.5566	25.229	23.6507	24.7771	24.1881	23.6635	24.1372	24.5537	24.675	23.9453	24.1652	22.3304	24.8609	24.2544	23.8651	25.4677	23.3301	24.6886	24.867	22.6326	24.5732	24.8571	23.5566	25.229	0.60369	-0.911972	1.27966	-0.333439	0.5514	0.313269	-2.04241	0.627916	0.691959	1.22625	0.36816	0.60369	-0.911972	1.27966	-0.333439	0.5514	0.313269	-2.04241	0.627916	0.691959	1.22625	0.36816
Q14642	Inositol polyphosphate-5-phosphatase A [OS=Homo sapiens]	FALSE		10	190	10	47.8	2.41757e+07	8.62308e+06	2.16833e+06	1.57925e+06	540551	1.1082e+07	1.90419e+06	824313	5.84923e+06		3.22421e+06	1.87491e+07	8.45853e+06	3.02751e+06	9.39692e+06	4.22042e+06	1.28109e+07	3.58287e+06	3.72755e+06	3.2562e+06	1.57953e+06	5.69361e+06	0.281696	0.550219	1579	0.391413	0.889825	0.407365	YES	YES	YES	YES	YES	YES	YES	YES	YES	YES		YES	1	24.5271	23.0398	21.0482	20.5908	19.0441	23.4017	20.8607	19.6528	22.4798	#VALUE!	21.6205	24.1603	23.012	21.5297	23.1638	22.009	23.6109	21.7727	21.8298	21.6348	20.5911	22.4409	24.5271	23.0398	21.0482	20.5908	19.0441	23.4017	20.8607	19.6528	22.4798		21.6205	24.1603	23.012	21.5297	23.1638	22.009	23.6109	21.7727	21.8298	21.6348	20.5911	22.4409	24.5271	23.0398	21.0482	20.5908	19.0441	23.4017	20.8607	19.6528	22.4798		21.6205	24.1603	23.012	21.5297	23.1638	22.009	23.6109	21.7727	21.8298	21.6348		22.4409	-0.366737	-0.0277955	0.481546	2.57295	2.96488	0.209164	0.911936	2.17696	-0.845056	#VALUE!	0.820396	-0.366737	-0.0277955	0.481546	2.57295	2.96488	0.209164	0.911936	2.17696	-0.845056		0.820396
P46926	Glucosamine-6-phosphate deaminase 1 [OS=Homo sapiens]	FALSE		5	87	5	32.6	4.30943e+06	5.70722e+06	577989		1.59613e+06	4.19681e+06	817525	1.60857e+06	2.58674e+06	633660	3.29759e+06	3.62222e+06	2.83541e+06		3.99068e+06	640794	5.60325e+06		749945			3.18147e+06	0.282496	0.548987	1580	0.392276	-0.552028	0.406408	YES	YES	YES			YES	YES		YES			YES	5	22.0391	22.4444	19.1407	#VALUE!	20.6061	22.0009	19.6409	20.6173	21.3027	19.2733	21.653	21.7884	21.4351	#VALUE!	21.9282	19.2895	22.4178	#VALUE!	19.5164	#VALUE!	#VALUE!	21.6013	22.0391	22.4444	19.1407		20.6061	22.0009	19.6409	20.6173	21.3027	19.2733	21.653	21.7884	21.4351		21.9282	19.2895	22.4178		19.5164			21.6013	22.0391	22.4444			20.6061	22.0009		20.6173			21.653	21.7884	21.4351			19.2895	22.4178		19.5164			21.6013	-0.250624	-1.00923	#VALUE!	#VALUE!	-1.31664	0.416969	#VALUE!	-1.10092	#VALUE!	#VALUE!	-0.0517158	-0.250624	-1.00923			-1.31664	0.416969		-1.10092			-0.0517158
Q08554	Desmocollin-1 [OS=Homo sapiens]	FALSE		7	42	7	99.9		2.08981e+06		604339	515009		933988	3.19561e+06		4.69727e+06	8.47623e+06		2.31313e+06	777188		1.07547e+06	492174	6.28031e+06	413000	4.487e+06	5.07347e+06	2.30913e+07	0.283624	0.547257	1581	0.393593	0.42721	0.404953	YES		YES			YES		YES	YES		YES	YES	5	#VALUE!	20.9949	#VALUE!	19.205	18.9742	#VALUE!	19.833	21.6077	#VALUE!	22.1634	23.015	#VALUE!	21.1414	19.5679	#VALUE!	20.0365	18.9088	22.5824	18.6558	22.0973	22.2745	24.4608		20.9949		19.205	18.9742		19.833	21.6077		22.1634	23.015		21.1414	19.5679		20.0365	18.9088	22.5824	18.6558	22.0973	22.2745	24.4608		20.9949			18.9742		19.833	21.6077		22.1634	23.015		21.1414			20.0365		22.5824	18.6558		22.2745	24.4608	#VALUE!	0.146475	#VALUE!	#VALUE!	1.0623	#VALUE!	2.74936	-2.95188	#VALUE!	0.111149	1.44585		0.146475			1.0623		2.74936	-2.95188		0.111149	1.44585
Q16774	Guanylate kinase [OS=Homo sapiens]	FALSE		7	118	7	21.7	1.11881e+07	3.48717e+06	3.0519e+06	1.28391e+06	1.78672e+06	9.81562e+06	306706		3.65981e+06	4.55117e+06	811026	1.33646e+07	1.40004e+07	679300	1.01145e+07	2.41547e+06	8.68438e+06	1.35182e+06	4.50243e+06	2.36442e+06	2.42529e+06		0.28402	0.546651	1582	0.393894	0.436885	0.404621	YES	YES	YES	YES	YES	YES	YES	YES		YES	YES		2	23.4155	21.7336	21.5413	20.2921	20.7689	23.2266	18.2265	#VALUE!	21.8033	22.1178	19.6294	23.6719	23.739	19.3737	23.2699	21.2039	23.05	20.3665	22.1023	21.1731	21.2097	#VALUE!	23.4155	21.7336	21.5413	20.2921	20.7689	23.2266	18.2265		21.8033	22.1178	19.6294	23.6719	23.739	19.3737	23.2699	21.2039	23.05	20.3665	22.1023	21.1731	21.2097		23.4155	21.7336	21.5413	20.2921	20.7689	23.2266	18.2265		21.8033	22.1178		23.6719	23.739	19.3737	23.2699	21.2039	23.05	20.3665		21.1731	21.2097		0.256457	2.00534	-2.16759	2.97781	0.434987	-0.176657	2.13997	#VALUE!	-0.630283	-0.908081	#VALUE!	0.256457	2.00534	-2.16759	2.97781	0.434987	-0.176657	2.13997		-0.630283	-0.908081
Q9UBI6	Guanine nucleotide-binding protein G(I)/G(S)/G(O) subunit gamma-12 [OS=Homo sapiens]	FALSE		4	165	4	8	2.07632e+07	1.51926e+07	2.67037e+06	1.87869e+06	1.71861e+06	1.54546e+07	4.09325e+06	862443	4.36464e+06	598770	1.279e+07	1.74872e+07	1.26303e+07	4.08491e+06	5.22376e+06	5.59505e+06	1.90214e+07	5.28807e+06	1.72379e+06	1.49089e+06	1.41899e+06	1.66943e+07	0.284472	0.54596	1583	0.394272	0.456812	0.404204	YES	YES	YES	YES	YES	YES	YES	YES	YES	YES	YES	YES	0	24.3075	23.8569	21.3486	20.8413	20.7128	23.8815	21.9648	19.7181	22.0574	19.1916	23.6085	24.0598	23.5904	21.9619	22.3167	22.4157	24.1811	22.3343	20.7172	20.5077	20.4364	23.9929	24.3075	23.8569	21.3486	20.8413	20.7128	23.8815	21.9648	19.7181	22.0574	19.1916	23.6085	24.0598	23.5904	21.9619	22.3167	22.4157	24.1811	22.3343	20.7172	20.5077	20.4364	23.9929	24.3075	23.8569	21.3486	20.8413	20.7128	23.8815	21.9648	19.7181	22.0574	19.1916	23.6085	24.0598	23.5904	21.9619	22.3167	22.4157	24.1811	22.3343	20.7172	20.5077	20.4364	23.9929	-0.247725	-0.26648	0.613265	1.47536	1.70291	0.299592	0.369492	0.999085	-1.54969	1.24479	0.384338	-0.247725	-0.26648	0.613265	1.47536	1.70291	0.299592	0.369492	0.999085	-1.54969	1.24479	0.384338
P52788	Spermine synthase [OS=Homo sapiens]	FALSE		11	529	11	41.2	7.22381e+07	5.5228e+07	8.18193e+06	1.98305e+07	1.1643e+07	4.81549e+07	1.33235e+07	1.17356e+07	1.6536e+07	4.35554e+06	1.67576e+07	6.3409e+07	4.44789e+07	1.81442e+07	3.19305e+07	2.66698e+07	3.28192e+07	1.41087e+07	2.70311e+07	2.62348e+07	5.1024e+06	2.97859e+07	0.285032	0.545106	1584	0.394798	0.453528	0.403625	YES	YES	YES	YES	YES	YES	YES	YES	YES	YES	YES	YES	0	26.1063	25.7189	22.964	24.2412	23.473	25.5212	23.6675	23.4844	23.9791	22.0544	23.9983	25.9182	25.4066	24.113	24.9284	24.6687	24.968	23.7501	24.6881	24.645	22.2827	24.8281	26.1063	25.7189	22.964	24.2412	23.473	25.5212	23.6675	23.4844	23.9791	22.0544	23.9983	25.9182	25.4066	24.113	24.9284	24.6687	24.968	23.7501	24.6881	24.645	22.2827	24.8281	26.1063	25.7189	22.964	24.2412	23.473	25.5212	23.6675	23.4844	23.9791	22.0544	23.9983	25.9182	25.4066	24.113	24.9284	24.6687	24.968	23.7501	24.6881	24.645	22.2827	24.8281	-0.188072	-0.312279	1.149	0.687217	1.19574	-0.553143	0.082609	1.20373	0.665871	0.228325	0.82981	-0.188072	-0.312279	1.149	0.687217	1.19574	-0.553143	0.082609	1.20373	0.665871	0.228325	0.82981
Q13617	Cullin-2 [OS=Homo sapiens]	FALSE		7	68	7	86.9		1.37579e+06	5.37574e+06	1.35443e+07		1.17898e+06	1.93857e+06			9.98116e+07	4.30597e+06		1.26349e+06	3.47443e+06	1.98587e+06	3.65638e+06	1.83197e+06			3.58186e+06	1.1384e+07	2.63402e+06	0.2856	0.544242	1586	0.395086	-1.1213	0.403308	YES		YES	YES	YES		YES				YES	YES	5	#VALUE!	20.3918	22.358	23.6912	#VALUE!	20.1691	20.8866	#VALUE!	#VALUE!	26.5727	22.0379	#VALUE!	20.269	21.7283	20.9213	21.802	20.805	#VALUE!	#VALUE!	21.7723	23.4405	21.3288		20.3918	22.358	23.6912		20.1691	20.8866			26.5727	22.0379		20.269	21.7283	20.9213	21.802	20.805			21.7723	23.4405	21.3288		20.3918	22.358	23.6912		20.1691				26.5727	22.0379		20.269	21.7283	20.9213		20.805				23.4405	21.3288	#VALUE!	-0.122844	-0.629685	-2.76984	#VALUE!	0.635855	#VALUE!	#VALUE!	#VALUE!	-3.1322	-0.709072		-0.122844	-0.629685	-2.76984		0.635855				-3.1322	-0.709072
Q86V48	Leucine zipper protein 1 [OS=Homo sapiens]	FALSE		7	69	7	120.2	8.51423e+06	3.72459e+06		1.53152e+06	396771	1.93533e+07	472107	631381	344650		2.26706e+06	6.24931e+06	7.61394e+06	3.61202e+06	4.54269e+06	4.81346e+06	1.42111e+07	806919	3.66375e+06	1.72371e+06		4.32059e+06	0.285841	0.543875	1587	0.39517	1.3191	0.403216	YES	YES	YES		YES	YES	YES	YES	YES	YES		YES	2	23.0214	21.8287	#VALUE!	20.5465	18.5979	24.2061	18.8488	19.2682	18.3948	#VALUE!	21.1124	22.5753	22.8602	21.7844	22.1151	22.1986	23.7605	19.6221	21.8049	20.7171	#VALUE!	22.0428	23.0214	21.8287		20.5465	18.5979	24.2061	18.8488	19.2682	18.3948		21.1124	22.5753	22.8602	21.7844	22.1151	22.1986	23.7605	19.6221	21.8049	20.7171		22.0428	23.0214	21.8287		20.5465	18.5979	24.2061	18.8488	19.2682	18.3948		21.1124	22.5753	22.8602		22.1151	22.1986	23.7605	19.6221	21.8049	20.7171		22.0428	-0.446179	1.03156	#VALUE!	1.56859	3.6007	-0.44556	0.773311	2.53674	2.32231	#VALUE!	0.930403	-0.446179	1.03156		1.56859	3.6007	-0.44556	0.773311	2.53674	2.32231		0.930403
Q8TE68	Epidermal growth factor receptor kinase substrate 8-like protein 1 [OS=Homo sapiens]	FALSE		14	221	14	80.2	5.4665e+06	4.25139e+06	6.35823e+06	2.27382e+06	507519	8.27633e+06	3.47664e+06	1.10063e+07	849660		6.02352e+06	3.61415e+06	5.30135e+06	1.0133e+07	1.2222e+07	1.05761e+07	5.18908e+06	9.11485e+06	801199	1.39141e+06	1.85344e+06	1.28518e+07	0.285572	0.544285	1585	0.395296	0.594318	0.403078	YES	YES	YES	YES	YES	YES	YES	YES	YES	YES		YES	1	22.3822	22.0195	22.6002	21.1167	18.9531	22.9806	21.7293	23.3918	19.6965	#VALUE!	22.5222	21.7852	22.3379	23.2726	23.543	23.3343	22.307	23.1198	19.6118	20.4081	20.8218	23.6155	22.3822	22.0195	22.6002	21.1167	18.9531	22.9806	21.7293	23.3918	19.6965		22.5222	21.7852	22.3379	23.2726	23.543	23.3343	22.307	23.1198	19.6118	20.4081	20.8218	23.6155	22.3822	22.0195	22.6002	21.1167	18.9531	22.9806	21.7293	23.3918	19.6965		22.5222	21.7852	22.3379	23.2726	23.543	23.3343	22.307	23.1198	19.6118	20.4081		23.6155	-0.596964	0.318423	0.672364	2.42629	4.3812	-0.673513	1.39052	-3.78002	0.711592	#VALUE!	1.09329	-0.596964	0.318423	0.672364	2.42629	4.3812	-0.673513	1.39052	-3.78002	0.711592		1.09329
O00461	Golgi integral membrane protein 4 [OS=Homo sapiens]	FALSE		5	55	5	81.8	1.51965e+07	7.2961e+06	1.84781e+06	4.55012e+06	2.67134e+06	6.72045e+06	3.30409e+06	2.03141e+06	1.07723e+06	194826	5.32941e+06	1.15294e+07	8.87768e+06	2.96318e+06	4.70283e+06	5.14889e+06	7.94039e+06	904939	5.35327e+06	3.20336e+06	1.68551e+06	5.66017e+06	0.286225	0.543292	1588	0.395452	0.554781	0.402906	YES	YES	YES	YES	YES	YES	YES	YES	YES	YES	YES	YES	0	23.8572	22.7987	20.8174	22.1175	21.3491	22.6801	21.6558	20.954	20.0389	17.5718	22.3455	23.4588	23.0818	21.4987	22.1651	22.2958	22.9208	19.7875	22.352	21.6112	20.6848	22.4324	23.8572	22.7987	20.8174	22.1175	21.3491	22.6801	21.6558	20.954	20.0389	17.5718	22.3455	23.4588	23.0818	21.4987	22.1651	22.2958	22.9208	19.7875	22.352	21.6112	20.6848	22.4324	23.8572	22.7987	20.8174	22.1175	21.3491	22.6801	21.6558	20.954	20.0389	17.5718	22.3455	23.4588	23.0818	21.4987	22.1651	22.2958	22.9208	19.7875	22.352	21.6112	20.6848	22.4324	-0.398422	0.283058	0.681332	0.0476248	0.9467	0.240651	-1.86836	1.39794	1.57227	3.11293	0.0868718	-0.398422	0.283058	0.681332	0.0476248	0.9467	0.240651	-1.86836	1.39794	1.57227	3.11293	0.0868718
P09211	Glutathione S-transferase P [OS=Homo sapiens]	FALSE		10	322	10	23.3	3.79324e+07	1.92132e+07	2.45692e+06	976932	408959	1.15606e+07	4.1179e+06	1.01734e+07	4.94858e+06	1.30885e+07	6.20628e+06	3.08938e+07	1.62094e+07	5.79989e+06	8.04709e+06	2.80523e+06	5.62127e+06	1.51241e+06	3.06063e+07	4.899e+06	2.18662e+07	1.2088e+07	0.288212	0.540288	1593	0.396947	0.664489	0.401268	YES	YES	YES	YES	YES	YES	YES	YES	YES	YES	YES	YES	0	25.1769	24.1956	21.2284	19.8979	18.6416	23.4627	21.9735	23.2783	22.2386	23.6418	22.5653	24.8808	23.9503	22.4676	22.94	21.4197	22.4225	20.5284	24.8673	22.2241	24.3822	23.5271	25.1769	24.1956	21.2284	19.8979	18.6416	23.4627	21.9735	23.2783	22.2386	23.6418	22.5653	24.8808	23.9503	22.4676	22.94	21.4197	22.4225	20.5284	24.8673	22.2241	24.3822	23.5271	25.1769	24.1956	21.2284	19.8979	18.6416	23.4627	21.9735	23.2783	22.2386	23.6418	22.5653	24.8808	23.9503	22.4676	22.94	21.4197	22.4225	20.5284	24.8673	22.2241	24.3822	23.5271	-0.296111	-0.245268	1.23917	3.04214	2.77809	-1.04025	-1.44506	1.58902	-0.014529	0.740404	0.961773	-0.296111	-0.245268	1.23917	3.04214	2.77809	-1.04025	-1.44506	1.58902	-0.014529	0.740404	0.961773
Q96H20	Vacuolar-sorting protein SNF8 [OS=Homo sapiens]	FALSE		6	178	6	28.8	4.65944e+06	5.0142e+06	2.73917e+06	3.11681e+06	4.83399e+06	6.86683e+06	2.12107e+06	4.5744e+06	645659	652938	1.92338e+07	5.63407e+06	4.41056e+06	1.19229e+06	2.44895e+06	3.4271e+06	3.41351e+06		5.39431e+06	2.96332e+06	1.30683e+06	1.45634e+07	0.288048	0.540535	1592	0.39697	0.00724306	0.401242	YES	YES	YES	YES	YES	YES	YES		YES	YES	YES	YES	1	22.1517	22.2576	21.3853	21.5716	22.2048	22.7112	21.0164	22.1252	19.3004	19.3166	24.1971	22.4257	22.0725	20.1853	21.2237	21.7086	21.7028	#VALUE!	22.363	21.4988	20.3176	23.7958	22.1517	22.2576	21.3853	21.5716	22.2048	22.7112	21.0164	22.1252	19.3004	19.3166	24.1971	22.4257	22.0725	20.1853	21.2237	21.7086	21.7028		22.363	21.4988	20.3176	23.7958	22.1517	22.2576	21.3853	21.5716	22.2048	22.7112		22.1252	19.3004	19.3166	24.1971	22.4257	22.0725	20.1853	21.2237	21.7086	21.7028		22.363	21.4988	20.3176	23.7958	0.274021	-0.185056	-1.2	-0.347905	-0.496228	-1.00839	#VALUE!	0.237855	2.19837	1.00106	-0.401295	0.274021	-0.185056	-1.2	-0.347905	-0.496228	-1.00839		0.237855	2.19837	1.00106	-0.401295
P83731	Large ribosomal subunit protein eL24 [OS=Homo sapiens]	FALSE		4	239	4	17.8	9.17211e+06	1.97662e+07	1.29913e+07	8.18565e+06	1.07628e+07	2.32672e+07	1.33625e+07	1.23566e+07	1.22364e+07	1.25077e+06	1.30294e+07	1.07282e+07	8.15222e+06	2.22216e+07	8.89826e+06	1.76433e+07	3.06429e+07	5.90608e+06	1.66509e+07	1.3977e+07	4.23635e+06	2.1838e+07	0.287944	0.540692	1591	0.397077	0.263894	0.401125	YES	YES	YES	YES	YES	YES	YES	YES	YES	YES	YES	YES	0	23.1288	24.2365	23.631	22.9647	23.3595	24.4718	23.6717	23.5588	23.5447	20.2544	23.6353	23.3549	22.9588	24.4055	23.0851	24.0726	24.869	22.4938	23.9891	23.7365	22.0144	24.3803	23.1288	24.2365	23.631	22.9647	23.3595	24.4718	23.6717	23.5588	23.5447	20.2544	23.6353	23.3549	22.9588	24.4055	23.0851	24.0726	24.869	22.4938	23.9891	23.7365	22.0144	24.3803	23.1288	24.2365	23.631	22.9647	23.3595	24.4718	23.6717	23.5588	23.5447	20.2544	23.6353	23.3549	22.9588	24.4055	23.0851	24.0726	24.869	22.4938	23.9891	23.7365	22.0144	24.3803	0.226081	-1.27777	0.774417	0.120427	0.713074	0.397258	-1.17792	0.430318	0.191878	1.76001	0.745071	0.226081	-1.27777	0.774417	0.120427	0.713074	0.397258	-1.17792	0.430318	0.191878	1.76001	0.745071
Q9R0H5	Keratin, type II cytoskeletal 71 OS=Mus musculus GN=Krt71 PE=1 SV=1	FALSE		7	236	1	57.3	1.87596e+07	5.85308e+06			814996	1.84698e+07	708255		644947	273795	3.68994e+07	2.16156e+07	730744	3.36418e+06	279446	236128	1.66044e+07	3.44816e+06	1.12063e+06	5.11327e+06	4.54449e+06	8.17093e+07	0.287808	0.540897	1590	0.397139	0.716524	0.401057	YES	YES	YES			YES	YES	YES		YES	YES	YES	3	24.1611	22.4808	#VALUE!	#VALUE!	19.6364	24.1387	19.4339	#VALUE!	19.2988	18.0627	25.1371	24.3656	19.479	21.6818	18.0922	17.8492	23.9851	21.7174	20.0959	22.2858	22.1157	26.284	24.1611	22.4808			19.6364	24.1387	19.4339		19.2988	18.0627	25.1371	24.3656	19.479	21.6818	18.0922	17.8492	23.9851	21.7174	20.0959	22.2858	22.1157	26.284	24.1611	22.4808			19.6364	24.1387	19.4339		19.2988	18.0627	25.1371	24.3656	19.479			17.8492	23.9851	21.7174		22.2858	22.1157	26.284	0.204448	-3.00176	#VALUE!	#VALUE!	-1.78723	-0.153605	2.28349	#VALUE!	2.98699	4.05295	1.14691	0.204448	-3.00176			-1.78723	-0.153605	2.28349		2.98699	4.05295	1.14691
Q8NES3	Beta-1,3-N-acetylglucosaminyltransferase lunatic fringe [OS=Homo sapiens]	FALSE		13	265	13	41.7	1.30013e+06	345646	1.80482e+07	2.60991e+07	5.74459e+06	1.75968e+06	2.99301e+06	1.39009e+07	8.76513e+06	2.37914e+07	4.765e+06	3.83244e+06	881160	9.87547e+06	1.96686e+07	2.47804e+06	1.76384e+06	7.8065e+06	9.62962e+06	9.78529e+06	2.44216e+07	2.80755e+06	0.287743	0.540995	1589	0.397299	0.0644474	0.400882	YES	YES	YES	YES	YES	YES	YES	YES	YES	YES	YES	YES	0	20.3102	18.3989	24.1054	24.6375	22.4538	20.7469	21.5132	23.7287	23.0633	24.5039	22.184	21.8698	19.749	23.2354	24.2294	21.2408	20.7503	22.8962	23.199	23.2222	24.5417	21.4209	20.3102	18.3989	24.1054	24.6375	22.4538	20.7469	21.5132	23.7287	23.0633	24.5039	22.184	21.8698	19.749	23.2354	24.2294	21.2408	20.7503	22.8962	23.199	23.2222	24.5417	21.4209	20.3102	18.3989	24.1054	24.6375	22.4538	20.7469	21.5132	23.7287	23.0633	24.5039	22.184	21.8698	19.749	23.2354	24.2294	21.2408	20.7503	22.8962	23.199	23.2222	24.5417	21.4209	1.55961	1.35011	-0.869936	-0.408105	-1.21301	0.0034028	1.38308	-0.529623	0.158838	0.0377174	-0.763164	1.55961	1.35011	-0.869936	-0.408105	-1.21301	0.0034028	1.38308	-0.529623	0.158838	0.0377174	-0.763164
Q9BYG5	Partitioning defective 6 homolog beta [OS=Homo sapiens]	FALSE		11	509	11	41.2	8.43144e+07	6.1636e+07	5.42566e+06	1.23478e+07	9.76502e+06	8.50645e+07	3.01662e+06	7.86701e+06	1.16751e+07		1.31644e+07	9.03171e+07	6.85226e+07	2.25824e+07	2.94064e+07	1.78689e+07	6.22825e+07	1.49625e+06	1.87192e+07	1.36399e+07	2.29908e+06	1.07828e+07	0.289103	0.538947	1594	0.397925	0.41588	0.400199	YES	YES	YES	YES	YES	YES	YES	YES	YES	YES		YES	1	26.3293	25.8773	22.3714	23.5577	23.2192	26.3421	21.5245	22.9074	23.4769	#VALUE!	23.6501	26.4285	26.0301	24.4287	24.8096	24.091	25.8923	20.5129	24.158	23.7013	21.1326	23.3622	26.3293	25.8773	22.3714	23.5577	23.2192	26.3421	21.5245	22.9074	23.4769		23.6501	26.4285	26.0301	24.4287	24.8096	24.091	25.8923	20.5129	24.158	23.7013	21.1326	23.3622	26.3293	25.8773	22.3714	23.5577	23.2192	26.3421	21.5245	22.9074	23.4769		23.6501	26.4285	26.0301	24.4287	24.8096	24.091	25.8923	20.5129	24.158	23.7013		23.3622	0.0992191	0.152807	2.05733	1.25188	0.871759	-0.449729	-1.01158	1.25063	0.224399	#VALUE!	-0.287915	0.0992191	0.152807	2.05733	1.25188	0.871759	-0.449729	-1.01158	1.25063	0.224399		-0.287915
Q9BX10	GTP-binding protein 2 [OS=Homo sapiens]	FALSE		4	34	4	65.7	1.37695e+06		2.54148e+06	3.40151e+06	2.86376e+06	1.36984e+06	2.77928e+06	1.83153e+06		2.11497e+06		1.49506e+06	256743	1.8641e+06	1.20329e+06	1.43858e+06	2.33559e+06	2.63945e+06	1.69188e+06	1.05465e+06	2.36443e+06		0.290347	0.537082	1595	0.399387	-0.259896	0.398606	YES	YES		YES	YES	YES	YES	YES	YES		YES		3	20.393	#VALUE!	21.2772	21.6977	21.4495	20.3856	21.4063	20.8046	#VALUE!	21.0122	#VALUE!	20.5118	17.97	20.8301	20.1986	20.4562	21.1554	21.3318	20.6902	20.0083	21.1731	#VALUE!	20.393		21.2772	21.6977	21.4495	20.3856	21.4063	20.8046		21.0122		20.5118	17.97	20.8301	20.1986	20.4562	21.1554	21.3318	20.6902	20.0083	21.1731		20.393		21.2772	21.6977	21.4495	20.3856	21.4063	20.8046		21.0122		20.5118		20.8301	20.1986	20.4562	21.1554	21.3318	20.6902		21.1731		0.118731	#VALUE!	-0.447184	-1.49919	-0.993266	0.76978	-0.0744736	-0.11442	#VALUE!	0.160857	#VALUE!	0.118731		-0.447184	-1.49919	-0.993266	0.76978	-0.0744736	-0.11442		0.160857
P51692	Signal transducer and activator of transcription 5B [OS=Homo sapiens]	FALSE		33	1224	11	89.8	5.75802e+06	3.4445e+06	7.18286e+06	4.24905e+06	3.04126e+06	1.16653e+07	2.91821e+06	4.71079e+06	1.53051e+07	3.90685e+06	2.56124e+06	8.38295e+06	7.4033e+06	926524	3.18746e+06	3.49817e+06	1.1272e+07	5.62766e+06	2.18247e+06	1.31912e+06	1.48234e+06	973390	0.290864	0.53631	1597	0.399596	-0.733089	0.398379	YES	YES	YES	YES	YES	YES	YES	YES	YES	YES	YES	YES	0	22.4571	21.7159	22.7761	22.0187	21.5362	23.4757	21.4767	22.1675	23.8675	21.8976	21.2884	22.999	22.8197	19.8215	21.604	21.7382	23.4262	22.4241	21.0575	20.3311	20.4994	19.8927	22.4571	21.7159	22.7761	22.0187	21.5362	23.4757	21.4767	22.1675	23.8675	21.8976	21.2884	22.999	22.8197	19.8215	21.604	21.7382	23.4262	22.4241	21.0575	20.3311	20.4994	19.8927	22.4571	21.7159	22.7761	22.0187	21.5362	23.4757	21.4767	22.1675	23.8675	21.8976	21.2884	22.999	22.8197	19.8215	21.604	21.7382	23.4262	22.4241	21.0575	20.3311	20.4994	19.8927	0.541885	1.10387	-2.95466	-0.414733	0.201928	-0.0494731	0.947451	-1.11001	-3.53636	-1.39813	-1.39575	0.541885	1.10387	-2.95466	-0.414733	0.201928	-0.0494731	0.947451	-1.11001	-3.53636	-1.39813	-1.39575
P37235	Hippocalcin-like protein 1 [OS=Homo sapiens]	FALSE		7	199	4	22.3	6.08946e+06	8.14536e+06	2.34169e+06	3.79889e+06	3.05914e+06	7.78928e+06	1.74867e+06	3.08566e+06	3.91537e+06	333587	4.70786e+06	7.10092e+06	3.43962e+06	6.28018e+06	3.15796e+06	5.27383e+06	4.80642e+06	413530	7.43235e+06	6.9263e+06	1.14214e+06	1.17796e+07	0.290739	0.536496	1596	0.399675	0.303051	0.398293	YES	YES	YES	YES	YES	YES	YES	YES	YES	YES	YES	YES	0	22.5379	22.9575	21.1591	21.8571	21.5447	22.8931	20.7378	21.5571	21.9007	18.3477	22.1666	22.7596	21.7138	22.5824	21.5906	22.3304	22.1965	18.6576	22.8254	22.7237	20.1233	23.4898	22.5379	22.9575	21.1591	21.8571	21.5447	22.8931	20.7378	21.5571	21.9007	18.3477	22.1666	22.7596	21.7138	22.5824	21.5906	22.3304	22.1965	18.6576	22.8254	22.7237	20.1233	23.4898	22.5379	22.9575	21.1591	21.8571	21.5447	22.8931	20.7378	21.5571	21.9007	18.3477	22.1666	22.7596	21.7138	22.5824	21.5906	22.3304	22.1965	18.6576	22.8254	22.7237	20.1233	23.4898	0.221692	-1.24373	1.42325	-0.266585	0.785727	-0.696527	-2.08019	1.26824	0.822936	1.7756	1.32314	0.221692	-1.24373	1.42325	-0.266585	0.785727	-0.696527	-2.08019	1.26824	0.822936	1.7756	1.32314
Q86YZ3	Hornerin [OS=Homo sapiens]	FALSE		28	811	28	282.2	4.60618e+06	2.44872e+07	3.80102e+06	8.44755e+06	9.01293e+06	1.00291e+07	6.16776e+06	7.99976e+06	1.36248e+07	2.8868e+07	2.00047e+07	3.95048e+06	2.03527e+07	2.05736e+07	1.12614e+07	9.32948e+06	1.20407e+07	3.89925e+06	1.01423e+07	3.76973e+07	5.52124e+06	9.04108e+07	0.291596	0.535218	1599	0.400101	0.328645	0.39783	YES	YES	YES	YES	YES	YES	YES	YES	YES	YES	YES	YES	0	22.1351	24.5455	21.858	23.0101	23.1036	23.2577	22.5563	22.9315	23.6997	24.783	24.2538	21.9136	24.2787	24.2943	23.4249	23.1534	23.5214	21.8948	23.2739	25.168	22.3966	26.43	22.1351	24.5455	21.858	23.0101	23.1036	23.2577	22.5563	22.9315	23.6997	24.783	24.2538	21.9136	24.2787	24.2943	23.4249	23.1534	23.5214	21.8948	23.2739	25.168	22.3966	26.43	22.1351	24.5455	21.858	23.0101	23.1036	23.2577	22.5563	22.9315	23.6997	24.783	24.2538	21.9136	24.2787	24.2943	23.4249	23.1534	23.5214	21.8948	23.2739	25.168	22.3966	26.43	-0.221544	-0.266806	2.43634	0.414775	0.0498003	0.263734	-0.661547	0.342361	1.46823	-2.38641	2.17616	-0.221544	-0.266806	2.43634	0.414775	0.0498003	0.263734	-0.661547	0.342361	1.46823	-2.38641	2.17616
Q15629	Translocating chain-associated membrane protein 1 [OS=Homo sapiens]	FALSE		6	64	6	43	4.31309e+06	3.64183e+06	4.66034e+06	627996	3.92559e+06	3.19527e+06	5.13259e+06	279873		7.23255e+06	904504	1.31715e+06		2.62614e+06	642554	6.04938e+06	1.6621e+06	1.00791e+07	4.62119e+06	7.01257e+06	1.02536e+07	2.69558e+06	0.29143	0.535466	1598	0.400123	0.4748	0.397806	YES	YES		YES	YES	YES	YES	YES	YES		YES	YES	2	22.0403	21.7962	22.152	19.2604	21.9045	21.6075	22.2913	18.0944	#VALUE!	22.7861	19.7868	20.329	#VALUE!	21.3245	19.2935	22.5284	20.6646	23.2649	22.1398	22.7415	23.2896	21.3622	22.0403	21.7962	22.152	19.2604	21.9045	21.6075	22.2913	18.0944		22.7861	19.7868	20.329		21.3245	19.2935	22.5284	20.6646	23.2649	22.1398	22.7415	23.2896	21.3622	22.0403		22.152	19.2604	21.9045	21.6075	22.2913	18.0944		22.7861	19.7868	20.329		21.3245	19.2935	22.5284	20.6646	23.2649	22.1398		23.2896	21.3622	-1.7113	#VALUE!	-0.827493	0.0330639	0.623877	-0.942927	0.97361	4.04542	#VALUE!	0.503553	1.5754	-1.7113		-0.827493	0.0330639	0.623877	-0.942927	0.97361	4.04542		0.503553	1.5754
Q9Y5Y2	Cytosolic Fe-S cluster assembly factor NUBP2 [OS=Homo sapiens]	FALSE		6	126	6	28.8	3.9773e+06	4.11818e+06	692097		602680	5.89244e+06		275661	1.9863e+06	2.19912e+06	3.85015e+06	4.53213e+06	4.28785e+06	905889	2.89145e+06	1.27123e+06	5.43964e+06	1.3586e+06	603908	2.76617e+06	848694	7.84539e+06	0.292535	0.533823	1600	0.401138	0.317664	0.396706	YES	YES	YES	YES		YES	YES		YES	YES	YES	YES	2	21.9234	21.9736	19.4006	#VALUE!	19.201	22.4904	#VALUE!	18.0725	20.9217	21.0685	21.8765	22.1118	22.0318	19.789	21.4634	20.2778	22.3751	20.3737	19.204	21.3995	19.6949	22.9034	21.9234	21.9736	19.4006		19.201	22.4904		18.0725	20.9217	21.0685	21.8765	22.1118	22.0318	19.789	21.4634	20.2778	22.3751	20.3737	19.204	21.3995	19.6949	22.9034	21.9234	21.9736	19.4006		19.201	22.4904		18.0725	20.9217	21.0685	21.8765	22.1118	22.0318	19.789		20.2778	22.3751		19.204	21.3995	19.6949	22.9034	0.188398	0.0582475	0.38836	#VALUE!	1.07677	-0.115353	#VALUE!	1.13143	0.477803	-1.37361	1.02693	0.188398	0.0582475	0.38836		1.07677	-0.115353		1.13143	0.477803	-1.37361	1.02693
P43686	26S proteasome regulatory subunit 6B [OS=Homo sapiens]	FALSE		12	151	12	47.3	916186	9.53637e+06	351583	836960	1.75801e+06	5.37132e+06	336226		3.69994e+06		6.32626e+06	2.42982e+06	6.01591e+06	2.912e+06	3.51288e+06	1.62025e+06	5.56109e+06	351879	4.8662e+06	4.51586e+06		8.77665e+06	0.293828	0.531907	1601	0.40266	0.735534	0.395061	YES	YES	YES	YES	YES	YES	YES	YES		YES		YES	2	19.8053	23.185	18.4235	19.6748	20.7455	22.3568	18.3591	#VALUE!	21.8191	#VALUE!	22.5929	21.2124	22.5204	21.4736	21.7442	20.6278	22.4069	18.4247	22.2144	22.1066	#VALUE!	23.0652	19.8053	23.185	18.4235	19.6748	20.7455	22.3568	18.3591		21.8191		22.5929	21.2124	22.5204	21.4736	21.7442	20.6278	22.4069	18.4247	22.2144	22.1066		23.0652	19.8053	23.185	18.4235	19.6748	20.7455	22.3568	18.3591		21.8191		22.5929	21.2124	22.5204	21.4736	21.7442	20.6278	22.4069	18.4247		22.1066		23.0652	1.40714	-0.664656	3.05007	2.06942	-0.117727	0.0500911	0.0656481	#VALUE!	0.287498	#VALUE!	0.472316	1.40714	-0.664656	3.05007	2.06942	-0.117727	0.0500911	0.0656481		0.287498		0.472316
Q9H2H8	Peptidyl-prolyl cis-trans isomerase-like 3 [OS=Homo sapiens]	FALSE		5	79	5	18.1	2.88014e+06	2.21856e+06				3.75073e+06	1.18789e+06	1.68002e+06	450075		2.01774e+06	775745	539341		777486	619429	2.82049e+06	511905	1.9576e+06	721905		3.25948e+06	0.294423	0.531028	1603	0.402972	-0.566339	0.394725	YES	YES	YES				YES	YES	YES	YES		YES	4	21.4577	21.0812	#VALUE!	#VALUE!	#VALUE!	21.8387	20.18	20.6801	18.7798	#VALUE!	20.9443	19.5652	19.0408	#VALUE!	19.5685	19.2406	21.4275	18.9655	20.9007	19.4614	#VALUE!	21.6362	21.4577	21.0812				21.8387	20.18	20.6801	18.7798		20.9443	19.5652	19.0408		19.5685	19.2406	21.4275	18.9655	20.9007	19.4614		21.6362	21.4577	21.0812				21.8387	20.18	20.6801	18.7798		20.9443	19.5652	19.0408				21.4275	18.9655	20.9007	19.4614		21.6362	-1.89249	-2.04036	#VALUE!	#VALUE!	#VALUE!	-0.411229	-1.21446	0.220605	0.681643	#VALUE!	0.691906	-1.89249	-2.04036				-0.411229	-1.21446	0.220605	0.681643		0.691906
Q9H4G4	Golgi-associated plant pathogenesis-related protein 1 [OS=Homo sapiens]	FALSE		11	1018	11	17.2	8.39492e+08	6.30033e+08	3.57783e+08	3.01155e+08	2.9217e+08	9.23427e+08	4.41539e+08	2.11993e+08	3.05126e+08	3.28566e+07	4.69423e+08	7.5778e+08	6.9771e+08	3.60719e+08	5.66981e+08	4.69647e+08	7.43955e+08	3.65262e+08	3.03821e+08	4.21627e+08	1.28973e+08	4.56923e+08	0.294423	0.531028	1602	0.403224	0.35846	0.394454	YES	YES	YES	YES	YES	YES	YES	YES	YES	YES	YES	YES	0	29.6449	29.2309	28.4145	28.1659	28.1222	29.7824	28.718	27.6594	28.1848	24.9697	28.8063	29.4972	29.3781	28.4263	29.0787	28.807	29.4706	28.4444	28.1786	28.6514	26.9425	28.7674	29.6449	29.2309	28.4145	28.1659	28.1222	29.7824	28.718	27.6594	28.1848	24.9697	28.8063	29.4972	29.3781	28.4263	29.0787	28.807	29.4706	28.4444	28.1786	28.6514	26.9425	28.7674	29.6449	29.2309	28.4145	28.1659	28.1222	29.7824	28.718	27.6594	28.1848	24.9697	28.8063	29.4972	29.3781	28.4263	29.0787	28.807	29.4706	28.4444	28.1786	28.6514	26.9425	28.7674	-0.147738	0.147201	0.011789	0.912795	0.684767	-0.311783	-0.273611	0.519206	0.466563	1.97281	-0.0389401	-0.147738	0.147201	0.011789	0.912795	0.684767	-0.311783	-0.273611	0.519206	0.466563	1.97281	-0.0389401
Q9BSJ8	Extended synaptotagmin-1 [OS=Homo sapiens]	FALSE		25	511	25	122.8	7.92864e+07	2.55923e+07	2.06654e+07	8.92592e+06	1.2711e+07	4.57091e+07	1.67302e+07	8.66263e+06	6.93152e+06	1.58274e+07	3.21821e+07	5.62908e+07	2.5941e+07	3.13657e+07	3.26768e+07	2.84237e+07	3.68644e+07	1.53035e+07	1.71198e+07	1.33072e+07	1.50386e+07	4.89451e+07	0.294956	0.530243	1604	0.40345	0.470599	0.394211	YES	YES	YES	YES	YES	YES	YES	YES	YES	YES	YES	YES	0	26.2406	24.6092	24.3007	23.0896	23.5996	25.446	23.9959	23.0464	22.7247	23.9159	24.9398	25.7464	24.6287	24.9027	24.9618	24.7606	25.1357	23.8674	24.0292	23.6657	23.8422	25.5447	26.2406	24.6092	24.3007	23.0896	23.5996	25.446	23.9959	23.0464	22.7247	23.9159	24.9398	25.7464	24.6287	24.9027	24.9618	24.7606	25.1357	23.8674	24.0292	23.6657	23.8422	25.5447	26.2406	24.6092	24.3007	23.0896	23.5996	25.446	23.9959	23.0464	22.7247	23.9159	24.9398	25.7464	24.6287	24.9027	24.9618	24.7606	25.1357	23.8674	24.0292	23.6657	23.8422	25.5447	-0.494174	0.019523	0.601967	1.87219	1.16101	-0.310255	-0.128591	0.982791	0.94096	-0.0737487	0.604907	-0.494174	0.019523	0.601967	1.87219	1.16101	-0.310255	-0.128591	0.982791	0.94096	-0.0737487	0.604907
P02768	Albumin [OS=Homo sapiens]	TRUE	EVtop100	33	1312	30	69.3	1.5174e+08	7.65087e+07	4.83322e+07	9.24289e+07	6.45222e+07	1.43148e+08	5.89657e+07	3.52964e+07	3.65051e+07	7.95166e+06	1.72162e+08	1.4579e+08	6.82235e+07	8.67979e+07	4.44594e+07	5.41127e+07	8.14462e+07	3.17957e+08	4.5641e+07	6.83793e+07	2.79302e+07	2.6571e+08	0.295627	0.529256	1606	0.403864	0.422188	0.393765	YES	YES	YES	YES	YES	YES	YES	YES	YES	YES	YES	YES	0	27.177	26.1891	25.5265	26.4618	25.9433	27.0929	25.8134	25.073	25.1216	22.9228	27.3592	27.1193	26.0238	26.3712	25.406	25.6895	26.2793	28.2443	25.4438	26.0271	24.7353	27.9853	27.177	26.1891	25.5265	26.4618	25.9433	27.0929	25.8134	25.073	25.1216	22.9228	27.3592	27.1193	26.0238	26.3712	25.406	25.6895	26.2793	28.2443	25.4438	26.0271	24.7353	27.9853	27.177	26.1891	25.5265	26.4618	25.9433	27.0929	25.8134	25.073	25.1216	22.9228	27.3592	27.1193	26.0238	26.3712	25.406	25.6895	26.2793	28.2443	25.4438	26.0271	24.7353	27.9853	-0.0577172	-0.165356	0.844676	-1.05586	-0.253828	-0.813591	2.43088	0.370811	0.905462	1.8125	0.626082	-0.0577172	-0.165356	0.844676	-1.05586	-0.253828	-0.813591	2.43088	0.370811	0.905462	1.8125	0.626082
Q5W0Z9	Palmitoyltransferase ZDHHC20 [OS=Homo sapiens]	FALSE		6	125	6	42.3	4.76452e+06	4.41656e+06	889166	505674	3.42533e+06	4.65463e+06	1.35323e+06	1.27752e+06	219485		4.38341e+06	4.25324e+06	2.14099e+06	1.28003e+06	1.6992e+06	1.76319e+06	3.01862e+06	1.19087e+06	751347	555495	226726	5.19764e+06	0.29555	0.529369	1605	0.40401	0.0118252	0.393608	YES	YES	YES	YES	YES	YES	YES	YES	YES	YES		YES	1	22.1839	22.0745	19.7621	18.9478	21.7078	22.1502	20.368	20.2849	17.7438	#VALUE!	22.0636	22.0201	21.0298	20.2877	20.6964	20.7498	21.5255	20.1836	19.5191	19.0834	17.7906	22.3094	22.1839	22.0745	19.7621	18.9478	21.7078	22.1502	20.368	20.2849	17.7438		22.0636	22.0201	21.0298	20.2877	20.6964	20.7498	21.5255	20.1836	19.5191	19.0834	17.7906	22.3094	22.1839	22.0745	19.7621	18.9478	21.7078	22.1502	20.368	20.2849	17.7438		22.0636	22.0201	21.0298	20.2877	20.6964	20.7498	21.5255	20.1836	19.5191	19.0834		22.3094	-0.163768	-1.04465	0.525653	1.74858	-0.95806	-0.624779	-0.184389	-0.765791	1.33965	#VALUE!	0.245804	-0.163768	-1.04465	0.525653	1.74858	-0.95806	-0.624779	-0.184389	-0.765791	1.33965		0.245804
Q9UL15	BAG family molecular chaperone regulator 5 [OS=Homo sapiens]	FALSE		20	371	20	51.2	3.81786e+07	2.45065e+07	2.77737e+06	2.38452e+06	8.28039e+06	2.47234e+07	3.34299e+06	1.66514e+06	3.12494e+06	893540	3.33269e+07	4.29938e+07	5.91717e+06	3.23924e+06	1.68448e+06	6.52247e+06	1.41648e+07	490309	5.00132e+06	446037	1.0976e+06	3.67362e+07	0.29686	0.527448	1608	0.405044	-0.62365	0.392498	YES	YES	YES	YES	YES	YES	YES	YES	YES	YES	YES	YES	0	25.1863	24.5467	21.4053	21.1853	22.9813	24.5594	21.6727	20.6672	21.5754	19.7692	24.9902	25.3576	22.4965	21.6272	20.6839	22.637	23.7558	18.9033	22.2539	18.7668	20.0659	25.1307	25.1863	24.5467	21.4053	21.1853	22.9813	24.5594	21.6727	20.6672	21.5754	19.7692	24.9902	25.3576	22.4965	21.6272	20.6839	22.637	23.7558	18.9033	22.2539	18.7668	20.0659	25.1307	25.1863	24.5467	21.4053	21.1853	22.9813	24.5594	21.6727	20.6672	21.5754	19.7692	24.9902	25.3576	22.4965	21.6272	20.6839	22.637	23.7558	18.9033	22.2539	18.7668	20.0659	25.1307	0.171364	-2.05018	0.221936	-0.501394	-0.344281	-0.803566	-2.76937	1.58667	-2.80859	0.296754	0.140517	0.171364	-2.05018	0.221936	-0.501394	-0.344281	-0.803566	-2.76937	1.58667	-2.80859	0.296754	0.140517
P04083	Annexin A1 [OS=Homo sapiens]	FALSE	EVtop100	23	934	23	38.7	1.62313e+08	6.75259e+07	1.63445e+07	5.01654e+07	4.18192e+07	2.0974e+08	4.18522e+07	3.86856e+07	4.33111e+07	1.59346e+07	2.66385e+08	1.41175e+08	6.81316e+07	5.77326e+07	3.40993e+07	3.17136e+07	2.29132e+08	2.27681e+07	3.94229e+07	8.29954e+07	1.39442e+07	5.26135e+08	0.296825	0.527499	1607	0.405249	0.152763	0.392278	YES	YES	YES	YES	YES	YES	YES	YES	YES	YES	YES	YES	0	27.2742	26.0089	23.9623	25.5802	25.3177	27.644	25.3188	25.2053	25.3682	23.9257	27.9889	27.0729	26.0218	25.7829	25.0232	24.9186	27.7716	24.4405	25.2325	26.3065	23.7332	28.9709	27.2742	26.0089	23.9623	25.5802	25.3177	27.644	25.3188	25.2053	25.3682	23.9257	27.9889	27.0729	26.0218	25.7829	25.0232	24.9186	27.7716	24.4405	25.2325	26.3065	23.7332	28.9709	27.2742	26.0089	23.9623	25.5802	25.3177	27.644	25.3188	25.2053	25.3682	23.9257	27.9889	27.0729	26.0218	25.7829	25.0232	24.9186	27.7716	24.4405	25.2325	26.3065	23.7332	28.9709	-0.201295	0.0128843	1.82058	-0.556952	-0.399064	0.127579	-0.878291	0.0272355	0.938294	-0.192494	0.981919	-0.201295	0.0128843	1.82058	-0.556952	-0.399064	0.127579	-0.878291	0.0272355	0.938294	-0.192494	0.981919
P36269	Glutathione hydrolase 5 proenzyme [OS=Homo sapiens]	FALSE		13	192	13	62.2	1.79683e+07	991149	76837.8		608726	2.12461e+06	5.18273e+06	927333	6.9493e+06		3.18745e+07	1.81225e+07	4.42814e+06	652625	688539	2.86062e+06	2.96938e+06		3.02848e+06	1.43055e+06	609097	5.77152e+07	0.298083	0.525662	1609	0.406461	1.03217	0.390981	YES	YES	YES	YES		YES	YES		YES	YES		YES	3	24.0989	19.9187	16.2295	#VALUE!	19.2154	21.0188	22.3053	19.8227	22.7284	#VALUE!	24.9259	24.1113	22.0783	19.3159	19.3932	21.4479	21.5017	#VALUE!	21.5302	20.4481	19.2163	25.7824	24.0989	19.9187	16.2295		19.2154	21.0188	22.3053	19.8227	22.7284		24.9259	24.1113	22.0783	19.3159	19.3932	21.4479	21.5017		21.5302	20.4481	19.2163	25.7824	24.0989	19.9187	16.2295		19.2154	21.0188		19.8227	22.7284		24.9259	24.1113	22.0783	19.3159		21.4479	21.5017		21.5302	20.4481		25.7824	0.0123305	2.15953	3.08637	#VALUE!	2.23246	0.482964	#VALUE!	1.70744	-2.2803	#VALUE!	0.85655	0.0123305	2.15953	3.08637		2.23246	0.482964		1.70744	-2.2803		0.85655
P62701	Small ribosomal subunit protein eS4, X isoform [OS=Homo sapiens]	FALSE		20	1040	20	29.6	5.01239e+07	1.11147e+08	1.47575e+08	6.30292e+07	8.21226e+07	1.18205e+08	7.49322e+07	1.33779e+08	7.78323e+07	1.5592e+07	1.47833e+08	5.99209e+07	7.82768e+07	2.50052e+08	6.05183e+07	9.09e+07	1.00279e+08	4.05e+07	1.26828e+08	1.45125e+08	2.81139e+07	1.96956e+08	0.298395	0.525208	1610	0.406633	0.141973	0.390798	YES	YES	YES	YES	YES	YES	YES	YES	YES	YES	YES	YES	0	25.579	26.7279	27.1369	25.9095	26.2913	26.8167	26.1591	26.9953	26.2139	23.8943	27.1394	25.8366	26.2221	27.8977	25.8509	26.4378	26.5794	25.2714	26.9183	27.1127	24.7448	27.5533	25.579	26.7279	27.1369	25.9095	26.2913	26.8167	26.1591	26.9953	26.2139	23.8943	27.1394	25.8366	26.2221	27.8977	25.8509	26.4378	26.5794	25.2714	26.9183	27.1127	24.7448	27.5533	25.579	26.7279	27.1369	25.9095	26.2913	26.8167	26.1591	26.9953	26.2139	23.8943	27.1394	25.8366	26.2221	27.8977	25.8509	26.4378	26.5794	25.2714	26.9183	27.1127	24.7448	27.5533	0.257561	-0.505812	0.760778	-0.0586493	0.146501	-0.237278	-0.887664	-0.0769859	0.89886	0.850481	0.413905	0.257561	-0.505812	0.760778	-0.0586493	0.146501	-0.237278	-0.887664	-0.0769859	0.89886	0.850481	0.413905
P26992	Ciliary neurotrophic factor receptor subunit alpha [OS=Homo sapiens]	FALSE		10	562	10	40.6	5.30757e+07	1.55159e+07	7.1914e+07	2.74399e+07	3.98845e+07	6.10016e+07	4.22488e+07	2.62188e+07	1.09781e+08	9.64057e+06	4.46011e+07	4.82351e+07	1.76777e+07	1.10565e+08	5.69998e+07	5.89828e+07	4.57849e+07	3.54791e+07	4.64624e+07	8.69877e+07	4.46706e+07	2.94273e+07	0.299049	0.524258	1611	0.407271	0.338721	0.390117	YES	YES	YES	YES	YES	YES	YES	YES	YES	YES	YES	YES	0	25.6615	23.8872	26.0998	24.7098	25.2493	25.8623	25.3324	24.6441	26.7101	23.2007	25.4106	25.5236	24.0754	26.7203	25.7645	25.8138	25.4484	25.0805	25.4696	26.3743	25.4128	24.8107	25.6615	23.8872	26.0998	24.7098	25.2493	25.8623	25.3324	24.6441	26.7101	23.2007	25.4106	25.5236	24.0754	26.7203	25.7645	25.8138	25.4484	25.0805	25.4696	26.3743	25.4128	24.8107	25.6615	23.8872	26.0998	24.7098	25.2493	25.8623	25.3324	24.6441	26.7101	23.2007	25.4106	25.5236	24.0754	26.7203	25.7645	25.8138	25.4484	25.0805	25.4696	26.3743	25.4128	24.8107	-0.137968	0.188183	0.620546	1.05468	0.564467	-0.413973	-0.251942	0.825465	-0.335743	2.21213	-0.599923	-0.137968	0.188183	0.620546	1.05468	0.564467	-0.413973	-0.251942	0.825465	-0.335743	2.21213	-0.599923
P12830	Cadherin-1 [OS=Homo sapiens]	FALSE		15	495	15	97.4	1.13112e+07	2.60784e+07	3.81829e+07	6.58953e+07	4.56769e+07	1.86234e+07	6.46479e+07	6.49466e+07	4.50684e+07	1.65945e+08	3.93476e+07	2.40888e+07	2.66567e+07	7.61545e+07	4.88272e+07	3.20704e+07	1.94326e+07	8.75393e+07	4.25723e+07	5.08577e+07	2.74849e+08	3.55933e+07	0.299421	0.523718	1613	0.407272	0.165681	0.390115	YES	YES	YES	YES	YES	YES	YES	YES	YES	YES	YES	YES	0	23.4313	24.6364	25.1864	25.9737	25.445	24.1506	25.9461	25.9528	25.4256	27.3061	25.2298	24.5219	24.668	26.1824	25.5412	24.9347	24.212	26.3834	25.3434	25.6	28.0341	25.0851	23.4313	24.6364	25.1864	25.9737	25.445	24.1506	25.9461	25.9528	25.4256	27.3061	25.2298	24.5219	24.668	26.1824	25.5412	24.9347	24.212	26.3834	25.3434	25.6	28.0341	25.0851	23.4313	24.6364	25.1864	25.9737	25.445	24.1506	25.9461	25.9528	25.4256	27.3061	25.2298	24.5219	24.668	26.1824	25.5412	24.9347	24.212	26.3834	25.3434	25.6	28.0341	25.0851	1.09061	0.0316394	0.996003	-0.43249	-0.510219	0.0613622	0.437327	-0.609341	0.174349	0.727932	-0.144671	1.09061	0.0316394	0.996003	-0.43249	-0.510219	0.0613622	0.437327	-0.609341	0.174349	0.727932	-0.144671
Q9Y4F9	Rho family-interacting cell polarization regulator 2 [OS=Homo sapiens]	FALSE		31	566	30	118.4	5.65901e+07	1.05277e+07	5.77979e+06	2.15712e+07	6.16487e+06	4.47747e+07	1.99521e+06	1.4084e+06	6.68705e+07	1.46872e+06	4.50485e+06	1.27973e+08	1.13113e+07	1.27289e+07	8.68302e+07	2.15334e+07	5.46348e+07	2.34805e+06	2.30319e+06	1.39699e+07	749651	8.82932e+06	0.299373	0.523787	1612	0.407459	0.473317	0.389916	YES	YES	YES	YES	YES	YES	YES	YES	YES	YES	YES	YES	0	25.754	23.3277	22.4626	24.3626	22.5556	25.4162	20.9281	20.4256	25.9949	20.4861	22.103	26.9313	23.4313	23.6016	26.3717	24.3601	25.7033	21.163	21.1352	23.7358	19.5159	23.0739	25.754	23.3277	22.4626	24.3626	22.5556	25.4162	20.9281	20.4256	25.9949	20.4861	22.103	26.9313	23.4313	23.6016	26.3717	24.3601	25.7033	21.163	21.1352	23.7358	19.5159	23.0739	25.754	23.3277	22.4626	24.3626	22.5556	25.4162	20.9281	20.4256	25.9949	20.4861	22.103	26.9313	23.4313	23.6016	26.3717	24.3601	25.7033	21.163	21.1352	23.7358	19.5159	23.0739	1.17722	0.103568	1.13902	2.00909	1.80444	0.287135	0.234924	0.709579	-2.25904	-0.970271	0.970824	1.17722	0.103568	1.13902	2.00909	1.80444	0.287135	0.234924	0.709579	-2.25904	-0.970271	0.970824
P80303	Nucleobindin-2 [OS=Homo sapiens]	FALSE		37	1922	37	50.2	2.69361e+07	1.0004e+08	2.37226e+08	2.10298e+08	1.58924e+08	4.77936e+07	1.57364e+08	1.78216e+08	1.5983e+08	3.36336e+08	8.54812e+07	3.67061e+07	9.14019e+07	2.96291e+08	1.41671e+08	1.49707e+08	5.63726e+07	1.82257e+08	1.72343e+08	1.89434e+08	4.54314e+08	9.60695e+07	0.300134	0.522685	1614	0.407989	0.111816	0.389352	YES	YES	YES	YES	YES	YES	YES	YES	YES	YES	YES	YES	0	24.683	26.576	27.8217	27.6479	27.2438	25.5103	27.2295	27.4091	27.252	28.3253	26.3491	25.1295	26.4457	28.1424	27.078	27.1576	25.7485	27.4414	27.3607	27.4971	28.7591	26.5176	24.683	26.576	27.8217	27.6479	27.2438	25.5103	27.2295	27.4091	27.252	28.3253	26.3491	25.1295	26.4457	28.1424	27.078	27.1576	25.7485	27.4414	27.3607	27.4971	28.7591	26.5176	24.683	26.576	27.8217	27.6479	27.2438	25.5103	27.2295	27.4091	27.252	28.3253	26.3491	25.1295	26.4457	28.1424	27.078	27.1576	25.7485	27.4414	27.3607	27.4971	28.7591	26.5176	0.446479	-0.130284	0.320751	-0.569894	-0.0861922	0.238179	0.211866	-0.04834	0.245151	0.433783	0.168471	0.446479	-0.130284	0.320751	-0.569894	-0.0861922	0.238179	0.211866	-0.04834	0.245151	0.433783	0.168471
Q9UMR2	ATP-dependent RNA helicase DDX19B [OS=Homo sapiens]	FALSE		14	220	2	53.9	1.57905e+07	1.71437e+07	8.15822e+06	6.22717e+06	2.57845e+06	1.4131e+07	2.74508e+06	5.85248e+06	3.79132e+06		3.07369e+06	2.1105e+07	1.99311e+07	6.05749e+06	1.03386e+07	5.74952e+06	8.97259e+06	791110	6.86304e+06	3.82556e+06	768906	7.82503e+06	0.301076	0.521324	1615	0.409016	0.123541	0.38826	YES	YES	YES	YES	YES	YES	YES	YES	YES	YES		YES	1	23.9126	24.0312	22.9598	22.5701	21.2981	23.7524	21.3884	22.4806	21.8543	#VALUE!	21.5515	24.3311	24.2485	22.5303	23.3015	22.455	23.0971	19.5935	22.7104	21.8672	19.5524	22.8997	23.9126	24.0312	22.9598	22.5701	21.2981	23.7524	21.3884	22.4806	21.8543		21.5515	24.3311	24.2485	22.5303	23.3015	22.455	23.0971	19.5935	22.7104	21.8672	19.5524	22.8997	23.9126	24.0312	22.9598	22.5701	21.2981	23.7524	21.3884	22.4806	21.8543		21.5515	24.3311	24.2485	22.5303	23.3015	22.455	23.0971	19.5935	22.7104	21.8672		22.8997	0.41853	0.217343	-0.429534	0.731391	1.15694	-0.655263	-1.7949	0.229801	0.0129719	#VALUE!	1.34813	0.41853	0.217343	-0.429534	0.731391	1.15694	-0.655263	-1.7949	0.229801	0.0129719		1.34813
O95425	Supervillin [OS=Homo sapiens]	FALSE		7	26	7	247.6	1.06409e+06	949610	352392	256828		1.63048e+06	298475				654821	526017	1.36437e+06	341695	1.18109e+06	414712	2.97729e+06	459537	1.43439e+06	73165.6		348476	0.303249	0.5182	1616	0.411713	0.320628	0.385405	YES	YES	YES	YES	YES		YES	YES				YES	4	20.0212	19.857	18.4268	17.9704	#VALUE!	20.6369	18.1872	#VALUE!	#VALUE!	#VALUE!	19.3207	19.0048	20.3798	18.3824	20.1717	18.6618	21.5056	18.8098	20.452	16.1589	#VALUE!	18.4107	20.0212	19.857	18.4268	17.9704		20.6369	18.1872				19.3207	19.0048	20.3798	18.3824	20.1717	18.6618	21.5056	18.8098	20.452	16.1589		18.4107	20.0212	19.857	18.4268	17.9704		20.6369	18.1872				19.3207	19.0048	20.3798	18.3824	20.1717		21.5056	18.8098				18.4107	-1.01644	0.522827	-0.0444705	2.20125	#VALUE!	0.8687	0.622572	#VALUE!	#VALUE!	#VALUE!	-0.910042	-1.01644	0.522827	-0.0444705	2.20125		0.8687	0.622572				-0.910042
Q05469	Hormone-sensitive lipase [OS=Homo sapiens]	FALSE		14	75	14	116.5	5.57719e+06	2.07421e+06		352554		3.48495e+06	1.04262e+06			654141	2.21873e+06	7.54156e+06		2.78417e+06	410268		3.06774e+06	3.82687e+06			742415	1.63066e+06	0.304164	0.516892	1620	0.411936	0.347396	0.38517	YES	YES			YES		YES	YES			YES	YES	5	22.4111	20.9841	#VALUE!	18.4275	#VALUE!	21.7327	19.9918	#VALUE!	#VALUE!	19.3192	21.0813	22.8464	#VALUE!	21.4088	18.6462	#VALUE!	21.5487	21.8677	#VALUE!	#VALUE!	19.5019	20.637	22.4111	20.9841		18.4275		21.7327	19.9918			19.3192	21.0813	22.8464		21.4088	18.6462		21.5487	21.8677			19.5019	20.637	22.4111			18.4275		21.7327	19.9918			19.3192	21.0813	22.8464			18.6462		21.5487	21.8677			19.5019	20.637	0.435324	#VALUE!	#VALUE!	0.21872	#VALUE!	-0.183959	1.87595	#VALUE!	#VALUE!	0.182624	-0.444277	0.435324			0.21872		-0.183959	1.87595			0.182624	-0.444277
Q04637	Eukaryotic translation initiation factor 4 gamma 1 [OS=Homo sapiens]	FALSE		31	606	31	175.4	1.43851e+07	2.04358e+07	1.26418e+07	1.29567e+07	1.27717e+07	2.81273e+07	1.0727e+07	8.0171e+06	1.16479e+07	2.58656e+06	1.74677e+07	1.3309e+07	1.72459e+07	2.67236e+07	6.41953e+06	1.40778e+07	3.32714e+07	7.78034e+06	1.52186e+07	1.77053e+07	4.73291e+06	1.63355e+07	0.304054	0.517049	1619	0.412041	0.175728	0.385059	YES	YES	YES	YES	YES	YES	YES	YES	YES	YES	YES	YES	0	23.7781	24.2846	23.5917	23.6272	23.6064	24.7455	23.3547	22.9346	23.4736	21.3026	24.0582	23.6659	24.0398	24.6716	22.614	23.7469	24.9878	22.8914	23.8593	24.0777	22.1743	23.9615	23.7781	24.2846	23.5917	23.6272	23.6064	24.7455	23.3547	22.9346	23.4736	21.3026	24.0582	23.6659	24.0398	24.6716	22.614	23.7469	24.9878	22.8914	23.8593	24.0777	22.1743	23.9615	23.7781	24.2846	23.5917	23.6272	23.6064	24.7455	23.3547	22.9346	23.4736	21.3026	24.0582	23.6659	24.0398	24.6716	22.614	23.7469	24.9878	22.8914	23.8593	24.0777	22.1743	23.9615	-0.112179	-0.244843	1.07991	-1.01315	0.140475	0.242312	-0.463341	0.924685	0.604117	0.871694	-0.096675	-0.112179	-0.244843	1.07991	-1.01315	0.140475	0.242312	-0.463341	0.924685	0.604117	0.871694	-0.096675
O43847	Nardilysin [OS=Homo sapiens]	FALSE		11	46	11	131.6	276426	212641		578890	1.5269e+06	219661		722058	88057.2	83996.3	1.24323e+06	359525	378129		244577	1.20365e+06	231938		167755	1.75506e+06	178478	4.32565e+06	0.303941	0.517211	1618	0.412142	0.533253	0.384953	YES	YES	YES		YES	YES	YES		YES	YES	YES	YES	2	18.0765	17.6981	#VALUE!	19.1429	20.5422	17.7449	#VALUE!	19.4618	16.4262	16.358	20.2457	18.4557	18.5285	#VALUE!	17.8999	20.199	17.8234	#VALUE!	17.356	20.7431	17.4454	22.0445	18.0765	17.6981		19.1429	20.5422	17.7449		19.4618	16.4262	16.358	20.2457	18.4557	18.5285		17.8999	20.199	17.8234		17.356	20.7431	17.4454	22.0445	18.0765	17.6981		19.1429	20.5422	17.7449		19.4618	16.4262	16.358	20.2457	18.4557	18.5285		17.8999	20.199	17.8234		17.356	20.7431	17.4454	22.0445	0.379201	0.830458	#VALUE!	-1.243	-0.343184	0.0784625	#VALUE!	-2.10575	4.31693	1.08735	1.79882	0.379201	0.830458		-1.243	-0.343184	0.0784625		-2.10575	4.31693	1.08735	1.79882
P11717	Cation-independent mannose-6-phosphate receptor [OS=Homo sapiens]	FALSE		19	260	19	274.2	6.76266e+06	3.94008e+06	3.6168e+06	9.12341e+06	1.05788e+07	1.76719e+06	8.31306e+06	2.08127e+07	3.97983e+06	1.22927e+07	7.23347e+06	2.50625e+06	5.0349e+06	7.06312e+06	3.01084e+06	3.22032e+06	3.69909e+06	7.37556e+06	1.0071e+07	7.14803e+06	1.31181e+07	8.95406e+06	0.303835	0.517362	1617	0.412254	-0.212341	0.384835	YES	YES	YES	YES	YES	YES	YES	YES	YES	YES	YES	YES	0	22.6892	21.9098	21.7863	23.1211	23.3347	20.753	22.9869	24.311	21.9243	23.5513	22.7863	21.2571	22.2635	22.7519	21.5217	21.6188	21.8187	22.8143	23.2637	22.7691	23.6451	23.0941	22.6892	21.9098	21.7863	23.1211	23.3347	20.753	22.9869	24.311	21.9243	23.5513	22.7863	21.2571	22.2635	22.7519	21.5217	21.6188	21.8187	22.8143	23.2637	22.7691	23.6451	23.0941	22.6892	21.9098	21.7863	23.1211	23.3347	20.753	22.9869	24.311	21.9243	23.5513	22.7863	21.2571	22.2635	22.7519	21.5217	21.6188	21.8187	22.8143	23.2637	22.7691	23.6451	23.0941	-1.43206	0.353737	0.965591	-1.59941	-1.71589	1.06571	-0.172627	-1.04726	0.844838	0.0937612	0.307853	-1.43206	0.353737	0.965591	-1.59941	-1.71589	1.06571	-0.172627	-1.04726	0.844838	0.0937612	0.307853
P09651	Heterogeneous nuclear ribonucleoprotein A1 [OS=Homo sapiens]	FALSE		3	63	3	38.7	2.71815e+06	2.49613e+06	619602	271024	265393	2.83565e+06	683430		267637		2.52019e+06	4.47884e+06	1.21632e+06		1.86261e+06	771215	2.58191e+06		1.41161e+06	1.19264e+06	700259	2.46767e+06	0.305705	0.514698	1621	0.413767	0.856194	0.383244	YES	YES	YES		YES	YES	YES			YES		YES	4	21.3742	21.2513	19.241	18.0481	18.0178	21.4352	19.3824	#VALUE!	18.0299	#VALUE!	21.2651	22.0947	20.2141	#VALUE!	20.8289	19.5568	21.3	#VALUE!	20.4289	20.1857	19.4175	21.2347	21.3742	21.2513	19.241	18.0481	18.0178	21.4352	19.3824		18.0299		21.2651	22.0947	20.2141		20.8289	19.5568	21.3		20.4289	20.1857	19.4175	21.2347	21.3742	21.2513		18.0481	18.0178	21.4352			18.0299		21.2651	22.0947	20.2141		20.8289	19.5568	21.3			20.1857		21.2347	0.7205	-1.03716	#VALUE!	2.78083	1.539	-0.13524	#VALUE!	#VALUE!	2.15581	#VALUE!	-0.0303864	0.7205	-1.03716		2.78083	1.539	-0.13524			2.15581		-0.0303864
Q92538	Golgi-specific brefeldin A-resistance guanine nucleotide exchange factor 1 [OS=Homo sapiens]	FALSE		3	11	3	206.4	1.74321e+06	1.45266e+06	383667	424833	263814	843804	328140	288532	845163		490211	1.24708e+06	1.65395e+06	644148	868612	692584	1.93878e+06	215501	511814	359254	239890	537769	0.306925	0.512968	1623	0.414907	0.319565	0.38205	YES	YES	YES	YES	YES	YES	YES	YES	YES	YES		YES	1	20.7333	20.4703	18.5495	18.6965	18.0092	19.6865	18.324	18.1384	19.6889	#VALUE!	18.903	20.2501	20.6575	19.297	19.7284	19.4016	20.8867	17.7173	18.9653	18.4546	17.872	19.0366	20.7333	20.4703	18.5495	18.6965	18.0092	19.6865	18.324	18.1384	19.6889		18.903	20.2501	20.6575	19.297	19.7284	19.4016	20.8867	17.7173	18.9653	18.4546	17.872	19.0366	20.7333	20.4703	18.5495	18.6965	18.0092	19.6865	18.324	18.1384	19.6889		18.903	20.2501	20.6575	19.297	19.7284	19.4016	20.8867	17.7173	18.9653	18.4546		19.0366	-0.483191	0.187219	0.747537	1.03182	1.39247	1.20017	-0.606617	0.826887	-1.23422	#VALUE!	0.133584	-0.483191	0.187219	0.747537	1.03182	1.39247	1.20017	-0.606617	0.826887	-1.23422		0.133584
P06132	Uroporphyrinogen decarboxylase [OS=Homo sapiens]	FALSE		8	31	8	40.8		1.26377e+06	4.67746e+06	5.84037e+06	5.90841e+06	1.27046e+06		2.4239e+06		1.17957e+06	5.99831e+06	1.56649e+06	965477	6.71856e+06	6.38881e+06				1.74112e+06	2.22281e+06	7.36353e+06	5.53052e+06	0.306805	0.513137	1622	0.415	0.385196	0.381952	YES		YES	YES	YES				YES		YES	YES	5	#VALUE!	20.2693	22.1573	22.4776	22.4943	20.2769	#VALUE!	21.2089	#VALUE!	20.1698	22.5161	20.5791	19.8809	22.6797	22.6071	#VALUE!	#VALUE!	#VALUE!	20.7316	21.084	22.812	22.399		20.2693	22.1573	22.4776	22.4943	20.2769		21.2089		20.1698	22.5161	20.5791	19.8809	22.6797	22.6071				20.7316	21.084	22.812	22.399		20.2693	22.1573	22.4776				21.2089		20.1698	22.5161		19.8809	22.6797	22.6071				20.7316		22.812	22.399	#VALUE!	-0.388419	0.522426	0.129486	#VALUE!	#VALUE!	#VALUE!	-0.477315	#VALUE!	2.64214	-0.117139		-0.388419	0.522426	0.129486				-0.477315		2.64214	-0.117139
Q9Y2B0	Protein canopy homolog 2 [OS=Homo sapiens]	FALSE		8	154	8	20.6	6.78266e+06	1.61888e+07	2.35084e+07	5.45594e+06	1.04482e+07	1.03246e+07	8.58908e+06	8.03154e+06	5.8137e+06	1.97779e+06	1.21282e+07	5.52293e+06	9.57113e+06	3.22633e+07	4.52464e+06	9.20238e+06	1.05523e+07	5.40034e+06	8.84746e+06	1.63375e+07	3.57539e+06	2.52895e+07	0.309663	0.50911	1624	0.418351	0.168683	0.37846	YES	YES	YES	YES	YES	YES	YES	YES	YES	YES	YES	YES	0	22.6934	23.9485	24.4867	22.3794	23.3167	23.2996	23.0341	22.9372	22.471	20.9155	23.5319	22.397	23.1903	24.9434	22.1094	23.1336	23.3311	22.3646	23.0768	23.9617	21.7697	24.592	22.6934	23.9485	24.4867	22.3794	23.3167	23.2996	23.0341	22.9372	22.471	20.9155	23.5319	22.397	23.1903	24.9434	22.1094	23.1336	23.3311	22.3646	23.0768	23.9617	21.7697	24.592	22.6934	23.9485	24.4867	22.3794	23.3167	23.2996	23.0341	22.9372	22.471	20.9155	23.5319	22.397	23.1903	24.9434	22.1094	23.1336	23.3311	22.3646	23.0768	23.9617	21.7697	24.592	-0.296417	-0.758237	0.456715	-0.270026	-0.183174	0.0314731	-0.669454	0.139586	1.49065	0.854216	1.06017	-0.296417	-0.758237	0.456715	-0.270026	-0.183174	0.0314731	-0.669454	0.139586	1.49065	0.854216	1.06017
O60814	Histone H2B type 1-K [OS=Homo sapiens]	FALSE		5	150	2	13.9	4.17409e+06	5.91125e+06	3.54444e+06	2.03973e+06	971318	8.34568e+06	1.68791e+06		9.21608e+06	587189	2.84276e+07	1.21738e+06	2.27733e+06	4.16216e+06	6.40967e+06	557833	1.65165e+07	352953	3.94985e+06	7.87884e+06	1.03738e+06	5.87881e+07	0.310453	0.508004	1625	0.41916	-0.170004	0.37762	YES	YES	YES	YES	YES	YES	YES	YES		YES	YES	YES	1	21.993	22.495	21.7571	20.9599	19.8896	22.9926	20.6868	#VALUE!	23.1357	19.1635	24.7608	20.2154	21.1189	21.9889	22.6118	19.0895	23.9774	18.4291	21.9134	22.9096	19.9845	25.809	21.993	22.495	21.7571	20.9599	19.8896	22.9926	20.6868		23.1357	19.1635	24.7608	20.2154	21.1189	21.9889	22.6118	19.0895	23.9774	18.4291	21.9134	22.9096	19.9845	25.809	21.993	22.495	21.7571	20.9599	19.8896	22.9926	20.6868		23.1357	19.1635	24.7608	20.2154	21.1189	21.9889	22.6118	19.0895	23.9774	18.4291		22.9096	19.9845	25.809	-1.77768	-1.37612	0.231776	1.65187	-0.800112	0.984808	-2.2577	#VALUE!	-0.226169	0.821042	1.04823	-1.77768	-1.37612	0.231776	1.65187	-0.800112	0.984808	-2.2577		-0.226169	0.821042	1.04823
P19835	Bile salt-activated lipase [OS=Homo sapiens]	FALSE		61	15273	61	79.3	4.52601e+09	1.06388e+10	3.49828e+10	6.36529e+10	4.92055e+10	5.17048e+09	5.17701e+10	6.11261e+10	3.5088e+10	6.07074e+10	2.62731e+10	3.49888e+09	9.33868e+09	3.69798e+10	2.90764e+10	2.78037e+10	3.33888e+09	5.96612e+10	4.41552e+10	3.88833e+10	7.9161e+10	1.9087e+10	0.311158	0.507018	1626	0.419853	-0.296235	0.376902	YES	YES	YES	YES	YES	YES	YES	YES	YES	YES	YES	YES	0	32.0756	33.3086	35.0259	35.8895	35.5181	32.2676	35.5914	35.8311	35.0303	35.8212	34.6129	31.7042	33.1206	35.106	34.7591	34.6946	31.6367	35.7961	35.3619	35.1784	36.2041	34.1519	32.0756	33.3086	35.0259	35.8895	35.5181	32.2676	35.5914	35.8311	35.0303	35.8212	34.6129	31.7042	33.1206	35.106	34.7591	34.6946	31.6367	35.7961	35.3619	35.1784	36.2041	34.1519	32.0756	33.3086	35.0259	35.8895	35.5181	32.2676	35.5914	35.8311	35.0303	35.8212	34.6129	31.7042	33.1206	35.106	34.7591	34.6946	31.6367	35.7961	35.3619	35.1784	36.2041	34.1519	-0.371348	-0.188042	0.0800927	-1.13038	-0.82354	-0.630933	0.204674	-0.469207	0.148175	0.382918	-0.460999	-0.371348	-0.188042	0.0800927	-1.13038	-0.82354	-0.630933	0.204674	-0.469207	0.148175	0.382918	-0.460999
O95294	RasGAP-activating-like protein 1 [OS=Homo sapiens]	FALSE		22	402	22	90	3.67303e+07	3.14474e+07	4.01812e+06	2.29554e+06	4.09772e+06	3.64438e+07	5.13499e+06	3.08815e+06	2.90242e+07	3.02479e+06	8.7915e+06	3.62355e+07	3.29459e+07	6.45506e+06	1.53314e+07	1.32936e+07	4.3923e+07	5.94294e+06	8.58069e+06	1.09861e+07	5.16631e+06	1.32531e+07	0.311563	0.506454	1628	0.419883	0.644206	0.376872	YES	YES	YES	YES	YES	YES	YES	YES	YES	YES	YES	YES	0	25.1305	24.9064	21.9381	21.1304	21.9664	25.1192	22.2919	21.5583	24.7908	21.5284	23.0677	25.1109	24.9736	22.622	23.87	23.6642	25.3885	22.5027	23.0327	23.3892	22.3007	23.6598	25.1305	24.9064	21.9381	21.1304	21.9664	25.1192	22.2919	21.5583	24.7908	21.5284	23.0677	25.1109	24.9736	22.622	23.87	23.6642	25.3885	22.5027	23.0327	23.3892	22.3007	23.6598	25.1305	24.9064	21.9381	21.1304	21.9664	25.1192	22.2919	21.5583	24.7908	21.5284	23.0677	25.1109	24.9736	22.622	23.87	23.6642	25.3885	22.5027	23.0327	23.3892	22.3007	23.6598	-0.0195656	0.0671591	0.683909	2.73958	1.69784	0.269303	0.210816	1.47435	-1.40157	0.772301	0.592146	-0.0195656	0.0671591	0.683909	2.73958	1.69784	0.269303	0.210816	1.47435	-1.40157	0.772301	0.592146
P31939	Bifunctional purine biosynthesis protein ATIC [OS=Homo sapiens]	FALSE		22	382	22	64.6	3.16925e+07	2.48704e+07	2.20681e+06	9.74277e+06	6.85243e+06	3.22918e+07	3.17263e+06	3.80571e+06	7.90138e+06	654286	9.46339e+06	3.08091e+07	1.77411e+07	5.66334e+06	1.09339e+07	1.0728e+07	2.75846e+07	1.41165e+06	8.81698e+06	1.37957e+07	1.59006e+06	2.48111e+07	0.311441	0.506624	1627	0.419977	0.448808	0.376775	YES	YES	YES	YES	YES	YES	YES	YES	YES	YES	YES	YES	0	24.9176	24.5679	21.0735	23.2159	22.7082	24.9447	21.5972	21.8597	22.9137	19.3196	23.1739	24.8769	24.0806	22.4332	23.3823	23.3549	24.7174	20.429	23.0719	23.7177	20.6007	24.5645	24.9176	24.5679	21.0735	23.2159	22.7082	24.9447	21.5972	21.8597	22.9137	19.3196	23.1739	24.8769	24.0806	22.4332	23.3823	23.3549	24.7174	20.429	23.0719	23.7177	20.6007	24.5645	24.9176	24.5679	21.0735	23.2159	22.7082	24.9447	21.5972	21.8597	22.9137	19.3196	23.1739	24.8769	24.0806	22.4332	23.3823	23.3549	24.7174	20.429	23.0719	23.7177	20.6007	24.5645	-0.040787	-0.487334	1.35969	0.166409	0.646696	-0.227303	-1.16829	1.21212	0.804047	1.28109	1.39056	-0.040787	-0.487334	1.35969	0.166409	0.646696	-0.227303	-1.16829	1.21212	0.804047	1.28109	1.39056
Q6UXG2	Endosome/lysosome-associated apoptosis and autophagy regulator 1 [OS=Homo sapiens]	FALSE		11	234	11	111.3	4.41674e+06	9.8933e+06	2.61887e+06	109487	2.55675e+06	917467	2.37721e+06	1.56177e+06		411396	1.14002e+07	3.59886e+06	6.78157e+06	3.65417e+06		3.64534e+06	2.82666e+06	2.43006e+06	2.81361e+06	9.81222e+06	888450	1.7187e+07	0.312341	0.505372	1629	0.420672	0.48438	0.376056	YES	YES	YES	YES		YES	YES	YES	YES		YES	YES	2	22.0746	23.238	21.3205	16.7404	21.2859	19.8073	21.1808	20.5748	#VALUE!	18.6502	23.4426	21.7791	22.6932	21.8011	#VALUE!	21.7976	21.4307	21.2126	21.424	23.2261	19.7609	24.0348	22.0746	23.238	21.3205	16.7404	21.2859	19.8073	21.1808	20.5748		18.6502	23.4426	21.7791	22.6932	21.8011		21.7976	21.4307	21.2126	21.424	23.2261	19.7609	24.0348	22.0746	23.238	21.3205		21.2859	19.8073	21.1808	20.5748		18.6502	23.4426	21.7791	22.6932	21.8011		21.7976	21.4307	21.2126	21.424		19.7609	24.0348	-0.295441	-0.544832	0.480598	#VALUE!	0.511742	1.62337	0.0317207	0.84924	#VALUE!	1.11076	0.592256	-0.295441	-0.544832	0.480598		0.511742	1.62337	0.0317207	0.84924		1.11076	0.592256
O43493	Trans-Golgi network integral membrane protein 2 [OS=Homo sapiens]	FALSE		10	479	10	45.9	9.19929e+06	6.90441e+06	3.10187e+06	6.75901e+06	9.99211e+06	6.55037e+06	8.53023e+06	4.26599e+06	2.99992e+06	1.30913e+06	1.2813e+07	5.7481e+06	4.90935e+06	1.00293e+07	6.222e+06	1.23526e+07	4.74308e+06	4.78069e+06	9.03043e+06	7.80014e+06	4.00372e+06	1.56604e+07	0.31315	0.504247	1630	0.421504	0.342794	0.375198	YES	YES	YES	YES	YES	YES	YES	YES	YES	YES	YES	YES	0	23.1331	22.7191	21.5647	22.6884	23.2524	22.6431	23.0242	22.0244	21.5165	20.3202	23.6111	22.4547	22.2271	23.2577	22.5689	23.5583	22.1774	22.1888	23.1064	22.8951	21.9329	23.9006	23.1331	22.7191	21.5647	22.6884	23.2524	22.6431	23.0242	22.0244	21.5165	20.3202	23.6111	22.4547	22.2271	23.2577	22.5689	23.5583	22.1774	22.1888	23.1064	22.8951	21.9329	23.9006	23.1331	22.7191	21.5647	22.6884	23.2524	22.6431	23.0242	22.0244	21.5165	20.3202	23.6111	22.4547	22.2271	23.2577	22.5689	23.5583	22.1774	22.1888	23.1064	22.8951	21.9329	23.9006	-0.678437	-0.491987	1.69301	-0.119434	0.305953	-0.465753	-0.835366	1.08191	1.37858	1.61274	0.289516	-0.678437	-0.491987	1.69301	-0.119434	0.305953	-0.465753	-0.835366	1.08191	1.37858	1.61274	0.289516
P17858	ATP-dependent 6-phosphofructokinase, liver type [OS=Homo sapiens]	FALSE		40	1455	35	85	7.70564e+07	6.72365e+07	3.62135e+07	2.67008e+07	2.72581e+07	1.18519e+08	2.28408e+07	2.67721e+07	4.10557e+07	7.76338e+07	5.7669e+07	8.98202e+07	5.80561e+07	5.71343e+07	4.60588e+07	3.9801e+07	1.70381e+08	2.57922e+07	3.66658e+07	4.45278e+07	1.59003e+07	9.69504e+07	0.313841	0.503291	1631	0.422174	0.157409	0.374508	YES	YES	YES	YES	YES	YES	YES	YES	YES	YES	YES	YES	0	26.1994	26.0027	25.11	24.6704	24.7002	26.8205	24.4451	24.6742	25.2911	26.2102	25.7813	26.4205	25.7909	25.7679	25.457	25.2463	27.3442	24.6204	25.1279	25.4082	23.9226	26.5307	26.1994	26.0027	25.11	24.6704	24.7002	26.8205	24.4451	24.6742	25.2911	26.2102	25.7813	26.4205	25.7909	25.7679	25.457	25.2463	27.3442	24.6204	25.1279	25.4082	23.9226	26.5307	26.1994	26.0027	25.11	24.6704	24.7002	26.8205	24.4451	24.6742	25.2911	26.2102	25.7813	26.4205	25.7909	25.7679	25.457	25.2463	27.3442	24.6204	25.1279	25.4082	23.9226	26.5307	0.221125	-0.211798	0.657832	0.786593	0.546119	0.523654	0.175325	0.453704	0.117124	-2.28763	0.74945	0.221125	-0.211798	0.657832	0.786593	0.546119	0.523654	0.175325	0.453704	0.117124	-2.28763	0.74945
P40616	ADP-ribosylation factor-like protein 1 [OS=Homo sapiens]	FALSE		7	128	7	20.4	4.47606e+07	6.27651e+07	4.88249e+08	1.8574e+08	2.18028e+08	5.25241e+07	3.84154e+08	3.46766e+08	1.6099e+08	4.97515e+08	1.51653e+08	2.24766e+07	5.87996e+07	3.35545e+08	8.85016e+07	1.39491e+08	6.97129e+06	4.57266e+08	1.71422e+08	2.20072e+08	6.89876e+08	1.1965e+07	0.314454	0.502443	1633	0.422481	-0.887523	0.374192	YES	YES	YES	YES	YES	YES	YES	YES	YES	YES	YES	YES	0	25.4157	25.9035	28.863	27.4687	27.6999	25.6465	28.5171	28.3694	27.2624	28.8902	27.1762	24.4219	25.8093	28.3219	26.3992	27.0556	22.733	28.7685	27.353	27.7134	29.3618	23.5123	25.4157	25.9035	28.863	27.4687	27.6999	25.6465	28.5171	28.3694	27.2624	28.8902	27.1762	24.4219	25.8093	28.3219	26.3992	27.0556	22.733	28.7685	27.353	27.7134	29.3618	23.5123	25.4157	25.9035	28.863	27.4687	27.6999	25.6465	28.5171	28.3694	27.2624	28.8902	27.1762	24.4219	25.8093	28.3219	26.3992	27.0556	22.733	28.7685	27.353	27.7134	29.3618	23.5123	-0.993802	-0.0941565	-0.54111	-1.06951	-0.644343	-2.91348	0.251351	-1.01641	0.451	0.471598	-3.66388	-0.993802	-0.0941565	-0.54111	-1.06951	-0.644343	-2.91348	0.251351	-1.01641	0.451	0.471598	-3.66388
Q8N0X7	Spartin [OS=Homo sapiens]	FALSE		19	541	19	72.8	1.09852e+08	5.62753e+07	1.50739e+07	8.53978e+06	6.46225e+06	3.48874e+07	1.57569e+07	3.60896e+06	5.283e+06	1.12317e+06	3.50317e+07	1.05033e+08	4.41771e+07	1.79123e+07	2.33024e+07	1.67545e+07	3.13912e+07	1.58382e+07	7.93076e+06	7.98729e+06	1.17015e+07	3.68273e+07	0.314323	0.502624	1632	0.422564	0.699826	0.374107	YES	YES	YES	YES	YES	YES	YES	YES	YES	YES	YES	YES	0	26.711	25.746	23.8455	23.0258	22.6236	25.0562	23.9095	21.7832	22.3329	20.0991	25.0622	26.6463	25.3968	24.0944	24.474	23.998	24.9039	23.9169	22.919	22.9293	23.4802	25.1343	26.711	25.746	23.8455	23.0258	22.6236	25.0562	23.9095	21.7832	22.3329	20.0991	25.0622	26.6463	25.3968	24.0944	24.474	23.998	24.9039	23.9169	22.919	22.9293	23.4802	25.1343	26.711	25.746	23.8455	23.0258	22.6236	25.0562	23.9095	21.7832	22.3329	20.0991	25.0622	26.6463	25.3968	24.0944	24.474	23.998	24.9039	23.9169	22.919	22.9293	23.4802	25.1343	-0.0647169	-0.349203	0.2489	1.44821	1.37444	-0.152346	0.00742949	1.13587	0.596347	3.38104	0.0721169	-0.0647169	-0.349203	0.2489	1.44821	1.37444	-0.152346	0.00742949	1.13587	0.596347	3.38104	0.0721169
Q9H9H4	Vacuolar protein sorting-associated protein 37B [OS=Homo sapiens]	FALSE		12	303	12	31.3	2.12556e+07	8.42744e+06	1.12772e+06	366458		1.18284e+07	1.99127e+06	1.01639e+06	479995		9.58127e+06	2.00884e+07	8.95699e+06		2.57291e+06	3.06806e+06	1.59213e+07	825264	3.23861e+06	1.5368e+06	668744	7.97426e+06	0.315687	0.500743	1634	0.423879	0.632745	0.372758	YES	YES	YES		YES		YES	YES	YES	YES		YES	3	24.3413	23.0067	20.105	18.4833	#VALUE!	23.4958	20.9253	19.955	18.8727	#VALUE!	23.1918	24.2599	23.0946	#VALUE!	21.295	21.5489	23.9245	19.6545	21.6269	20.5515	19.3511	22.9269	24.3413	23.0067	20.105	18.4833		23.4958	20.9253	19.955	18.8727		23.1918	24.2599	23.0946		21.295	21.5489	23.9245	19.6545	21.6269	20.5515	19.3511	22.9269	24.3413	23.0067		18.4833		23.4958	20.9253	19.955	18.8727		23.1918	24.2599	23.0946		21.295		23.9245	19.6545	21.6269	20.5515		22.9269	-0.0814781	0.0879204	#VALUE!	2.81168	#VALUE!	0.428699	-1.27076	1.67193	1.67884	#VALUE!	-0.264865	-0.0814781	0.0879204		2.81168		0.428699	-1.27076	1.67193	1.67884		-0.264865
Q8WUM4	Programmed cell death 6-interacting protein [OS=Homo sapiens]	FALSE	EVtop100	90	5307	90	96	5.8749e+09	1.91829e+09	1.05579e+09	7.06246e+08	8.51102e+08	2.49579e+09	9.78955e+08	6.41654e+08	5.03599e+08	2.37979e+08	2.38402e+09	4.85667e+09	1.81536e+09	1.43679e+09	1.25576e+09	1.30317e+09	2.43547e+09	8.29302e+08	1.11026e+09	6.29779e+08	8.5563e+08	2.77798e+09	0.316492	0.499638	1635	0.424699	0.403732	0.371919	YES	YES	YES	YES	YES	YES	YES	YES	YES	YES	YES	YES	0	32.4519	30.8372	29.9757	29.3956	29.6648	31.2168	29.8667	29.2572	28.9077	27.8263	31.1507	32.1773	30.7576	30.4202	30.2259	30.2794	31.1816	29.6273	30.0482	29.2303	29.6724	31.3714	32.4519	30.8372	29.9757	29.3956	29.6648	31.2168	29.8667	29.2572	28.9077	27.8263	31.1507	32.1773	30.7576	30.4202	30.2259	30.2794	31.1816	29.6273	30.0482	29.2303	29.6724	31.3714	32.4519	30.8372	29.9757	29.3956	29.6648	31.2168	29.8667	29.2572	28.9077	27.8263	31.1507	32.1773	30.7576	30.4202	30.2259	30.2794	31.1816	29.6273	30.0482	29.2303	29.6724	31.3714	-0.274597	-0.0795633	0.444526	0.830312	0.614626	-0.0352933	-0.239344	0.791025	0.322571	1.84615	0.220639	-0.274597	-0.0795633	0.444526	0.830312	0.614626	-0.0352933	-0.239344	0.791025	0.322571	1.84615	0.220639
O00308	NEDD4-like E3 ubiquitin-protein ligase WWP2 [OS=Homo sapiens]	FALSE		5	76	3	98.9	1.81546e+06	2.41827e+06	673249	353338	936235	1.505e+06	403996	730813	505491	200509	742001	3.18031e+06	1.0688e+06	792119	1.5446e+06	1.11801e+06	1.86314e+06	175265	942691	1.16098e+06	383663	588326	0.317829	0.497807	1636	0.426232	0.320083	0.370353	YES	YES	YES	YES	YES	YES	YES	YES	YES	YES	YES	YES	0	20.7919	21.2055	19.3608	18.4307	19.8365	20.5213	18.624	19.4791	18.9473	17.6133	19.5011	21.6007	20.0276	19.5954	20.5588	20.0925	20.8293	17.4192	19.8464	20.1469	18.5495	19.1663	20.7919	21.2055	19.3608	18.4307	19.8365	20.5213	18.624	19.4791	18.9473	17.6133	19.5011	21.6007	20.0276	19.5954	20.5588	20.0925	20.8293	17.4192	19.8464	20.1469	18.5495	19.1663	20.7919	21.2055	19.3608	18.4307	19.8365	20.5213	18.624	19.4791	18.9473	17.6133	19.5011	21.6007	20.0276	19.5954	20.5588	20.0925	20.8293	17.4192	19.8464	20.1469	18.5495	19.1663	0.808831	-1.17798	0.234576	2.12811	0.255984	0.307971	-1.20481	0.367283	1.19958	0.936171	-0.334807	0.808831	-1.17798	0.234576	2.12811	0.255984	0.307971	-1.20481	0.367283	1.19958	0.936171	-0.334807
Q9H0J9	Protein mono-ADP-ribosyltransferase PARP12 [OS=Homo sapiens]	FALSE		6	52	5	79	938734	708858	1.20754e+06	1.14938e+06	46128.7	1.58873e+06	1.86675e+06	1.11426e+06	122955	2.88182e+06	728266	1.45502e+06	1.54848e+06	192432	171378	133479	180105	1.88482e+06	831412	701751	2.58125e+06	163047	0.318727	0.496581	1637	0.427176	-0.496146	0.369393	YES	YES	YES	YES	YES	YES	YES	YES	YES	YES	YES	YES	0	19.8404	19.4351	20.2036	20.1324	15.4934	20.5994	20.8321	20.0877	16.9078	21.4585	19.4741	20.4726	20.5624	17.554	17.3868	17.0263	17.4585	20.846	19.6652	19.4206	21.2996	17.3149	19.8404	19.4351	20.2036	20.1324	15.4934	20.5994	20.8321	20.0877	16.9078	21.4585	19.4741	20.4726	20.5624	17.554	17.3868	17.0263	17.4585	20.846	19.6652	19.4206	21.2996	17.3149	19.8404	19.4351	20.2036	20.1324	15.4934	20.5994	20.8321	20.0877	16.9078	21.4585	19.4741	20.4726	20.5624	17.554	17.3868	17.0263	17.4585	20.846	19.6652	19.4206	21.2996	17.3149	0.632254	1.12728	-2.64965	-2.7456	1.53288	-3.14097	0.0138978	-0.422453	2.51283	-0.158909	-2.15917	0.632254	1.12728	-2.64965	-2.7456	1.53288	-3.14097	0.0138978	-0.422453	2.51283	-0.158909	-2.15917
P55268	Laminin subunit beta-2 [OS=Homo sapiens]	FALSE		13	120	13	195.9	7.71201e+06	4.8239e+06	1.25255e+06	2.81642e+06	2.65405e+06	4.38964e+06	1.81747e+06	5.83576e+06	5.38216e+06	737635	6.26428e+06	4.81293e+06	1.36084e+07	4.33796e+06	3.21628e+06	2.12952e+06	3.9962e+06	158844	6.15676e+06	7.59761e+07		3.33829e+06	0.319387	0.495683	1638	0.427799	0.181883	0.36876	YES	YES	YES	YES	YES	YES	YES	YES	YES	YES		YES	1	22.8787	22.2018	20.2564	21.4254	21.3398	22.0657	20.7935	22.4765	22.3598	19.4925	22.5787	22.1985	23.698	22.0486	21.617	21.0221	21.9302	17.2773	22.5537	26.179	#VALUE!	21.6707	22.8787	22.2018	20.2564	21.4254	21.3398	22.0657	20.7935	22.4765	22.3598	19.4925	22.5787	22.1985	23.698	22.0486	21.617	21.0221	21.9302	17.2773	22.5537	26.179		21.6707	22.8787	22.2018	20.2564	21.4254	21.3398	22.0657	20.7935	22.4765	22.3598		22.5787	22.1985	23.698	22.0486	21.617	21.0221	21.9302	17.2773	22.5537	26.179		21.6707	-0.68019	1.49623	1.79215	0.191533	-0.317664	-0.135474	-3.51625	0.0772501	3.81929	#VALUE!	-0.908039	-0.68019	1.49623	1.79215	0.191533	-0.317664	-0.135474	-3.51625	0.0772501	3.81929		-0.908039
P68366	Tubulin alpha-4A chain [OS=Homo sapiens]	FALSE		20	1071	4	49.9	9.50641e+06	9.60625e+06	7.08388e+06	8.67473e+06	1.09353e+07	1.99375e+07	1.24608e+07		1.822e+06	6.79007e+06	4.63486e+06	1.10484e+07	9.47617e+06	7.14588e+06	5.72222e+06	1.0024e+07	6.94474e+06	9.27123e+06	3.75186e+06	342214	8.99361e+06	7.45536e+06	0.31984	0.495068	1639	0.428144	-0.378538	0.36841	YES	YES	YES	YES	YES	YES	YES	YES		YES	YES	YES	1	23.1805	23.1955	22.7561	23.0484	23.3825	24.249	23.5709	#VALUE!	20.7971	22.695	22.1441	23.3973	23.1759	22.7687	22.4481	23.257	22.7275	23.1443	21.8392	18.3845	23.1005	22.8298	23.1805	23.1955	22.7561	23.0484	23.3825	24.249	23.5709		20.7971	22.695	22.1441	23.3973	23.1759	22.7687	22.4481	23.257	22.7275	23.1443	21.8392	18.3845	23.1005	22.8298	23.1805	23.1955	22.7561	23.0484	23.3825	24.249	23.5709		20.7971	22.695	22.1441	23.3973	23.1759	22.7687	22.4481	23.257	22.7275	23.1443		18.3845	23.1005	22.8298	0.216869	-0.0196685	0.0125731	-0.600243	-0.125536	-1.52149	-0.426559	#VALUE!	-2.41255	0.405474	0.685753	0.216869	-0.0196685	0.0125731	-0.600243	-0.125536	-1.52149	-0.426559		-2.41255	0.405474	0.685753
Q01581	Hydroxymethylglutaryl-CoA synthase, cytoplasmic [OS=Homo sapiens]	FALSE		14	177	14	57.3	1.62888e+07	7.56094e+06	4.30896e+06	4.41384e+06	4.85517e+06	2.21437e+07	1.82426e+06	1.43755e+06	1.29206e+06		4.17581e+06	1.1295e+07	9.33388e+06	5.99763e+06	9.85148e+06	7.91363e+06	1.91034e+07		5.91481e+06	3.60003e+06	3.1496e+06	4.13134e+06	0.324754	0.488446	1640	0.434457	0.600715	0.362053	YES	YES	YES	YES	YES	YES	YES		YES	YES		YES	2	23.9574	22.8501	22.0389	22.0736	22.2111	24.4004	20.7989	20.4552	20.3012	#VALUE!	21.9936	23.4292	23.154	22.516	23.2319	22.9159	24.1873	#VALUE!	22.4959	21.7796	21.5867	21.9782	23.9574	22.8501	22.0389	22.0736	22.2111	24.4004	20.7989	20.4552	20.3012		21.9936	23.4292	23.154	22.516	23.2319	22.9159	24.1873		22.4959	21.7796	21.5867	21.9782	23.9574	22.8501	22.0389	22.0736	22.2111	24.4004		20.4552	20.3012		21.9936	23.4292	23.154	22.516	23.2319	22.9159	24.1873		22.4959	21.7796		21.9782	-0.528199	0.303911	0.477055	1.15831	0.704816	-0.213064	#VALUE!	2.04072	1.47833	#VALUE!	-0.0154466	-0.528199	0.303911	0.477055	1.15831	0.704816	-0.213064		2.04072	1.47833		-0.0154466
P37837	Transaldolase [OS=Homo sapiens]	FALSE		13	588	13	37.5	1.24499e+08	6.08552e+07	2.06431e+07	3.98516e+07	4.01903e+07	7.71252e+07	3.39757e+07	2.74317e+07	1.98872e+07	1.89908e+07	5.05983e+07	1.06261e+08	5.89048e+07	2.78485e+07	4.56308e+07	3.8138e+07	7.67043e+07	2.79746e+07	4.73865e+07	3.8895e+07	1.92018e+07	6.68972e+07	0.324957	0.488174	1641	0.434464	0.196643	0.362046	YES	YES	YES	YES	YES	YES	YES	YES	YES	YES	YES	YES	0	26.8916	25.8589	24.2992	25.2481	25.2603	26.2007	25.018	24.7093	24.2453	24.1788	25.5926	26.663	25.8119	24.7311	25.4435	25.1847	26.1928	24.7376	25.498	25.2131	24.1947	25.9954	26.8916	25.8589	24.2992	25.2481	25.2603	26.2007	25.018	24.7093	24.2453	24.1788	25.5926	26.663	25.8119	24.7311	25.4435	25.1847	26.1928	24.7376	25.498	25.2131	24.1947	25.9954	26.8916	25.8589	24.2992	25.2481	25.2603	26.2007	25.018	24.7093	24.2453	24.1788	25.5926	26.663	25.8119	24.7311	25.4435	25.1847	26.1928	24.7376	25.498	25.2131	24.1947	25.9954	-0.228522	-0.0469969	0.431942	0.195368	-0.0756163	-0.00789551	-0.280384	0.788628	0.967747	0.0159426	0.402856	-0.228522	-0.0469969	0.431942	0.195368	-0.0756163	-0.00789551	-0.280384	0.788628	0.967747	0.0159426	0.402856
O00468	Agrin [OS=Homo sapiens]	FALSE		23	240	23	217.2	1.03896e+07	6.0419e+06	1.00688e+07	1.13488e+07	9.14552e+06	5.74535e+06	8.74819e+06	1.81568e+07	5.14257e+06	1.00176e+07	4.04543e+07	7.15597e+06	4.89801e+06	3.75807e+07	7.03781e+06	8.3476e+06	9.38599e+06	7.06945e+06	5.98283e+06	7.75987e+06	1.66514e+07	6.4236e+07	0.325218	0.487825	1642	0.434548	0.0937433	0.361962	YES	YES	YES	YES	YES	YES	YES	YES	YES	YES	YES	YES	0	23.3086	22.5266	23.2634	23.436	23.1246	22.454	23.0606	24.114	22.2941	23.256	25.2698	22.7707	22.2238	25.1635	22.7467	22.9929	23.1621	22.7532	22.5124	22.8876	23.9891	25.9369	23.3086	22.5266	23.2634	23.436	23.1246	22.454	23.0606	24.114	22.2941	23.256	25.2698	22.7707	22.2238	25.1635	22.7467	22.9929	23.1621	22.7532	22.5124	22.8876	23.9891	25.9369	23.3086	22.5266	23.2634	23.436	23.1246	22.454	23.0606	24.114	22.2941	23.256	25.2698	22.7707	22.2238	25.1635	22.7467	22.9929	23.1621	22.7532	22.5124	22.8876	23.9891	25.9369	-0.537921	-0.302808	1.9001	-0.689346	-0.131705	0.708115	-0.307385	-1.60161	0.593544	0.733101	0.667089	-0.537921	-0.302808	1.9001	-0.689346	-0.131705	0.708115	-0.307385	-1.60161	0.593544	0.733101	0.667089
Q6UWU2	Beta-galactosidase-1-like protein [OS=Homo sapiens]	FALSE		14	548	13	74.1	1.00847e+06	2.19564e+06	3.22948e+07	2.67834e+07	5.679e+07	5.09746e+06	6.00534e+07	2.98191e+07	2.86677e+07	2.99197e+07	2.08105e+07	2.57816e+06	2.31432e+06	3.20813e+07	1.14367e+07	3.15386e+07	2.87607e+06	7.27913e+07	1.95432e+07	2.27913e+07	4.17758e+07	1.60057e+07	0.327086	0.485338	1643	0.436778	-0.185587	0.359739	YES	YES	YES	YES	YES	YES	YES	YES	YES	YES	YES	YES	0	19.9437	21.0662	24.9448	24.6748	25.7591	22.2813	25.8397	24.8297	24.7729	24.8346	24.3108	21.2979	21.1422	24.9352	23.4472	24.9106	21.4557	26.1173	24.2202	24.442	25.3162	23.9321	19.9437	21.0662	24.9448	24.6748	25.7591	22.2813	25.8397	24.8297	24.7729	24.8346	24.3108	21.2979	21.1422	24.9352	23.4472	24.9106	21.4557	26.1173	24.2202	24.442	25.3162	23.9321	19.9437	21.0662	24.9448	24.6748	25.7591	22.2813	25.8397	24.8297	24.7729	24.8346	24.3108	21.2979	21.1422	24.9352	23.4472	24.9106	21.4557	26.1173	24.2202	24.442	25.3162	23.9321	1.35417	0.0759513	-0.00956551	-1.22767	-0.848521	-0.825679	0.27752	-0.60957	-0.330945	0.481573	-0.378724	1.35417	0.0759513	-0.00956551	-1.22767	-0.848521	-0.825679	0.27752	-0.60957	-0.330945	0.481573	-0.378724
Q9BQI0	Allograft inflammatory factor 1-like [OS=Homo sapiens]	FALSE		14	561	14	17.1	1.47265e+08	1.22764e+08	1.31556e+07	2.41e+07	1.48439e+07	1.1176e+08	1.04983e+07	5.39264e+06	2.80937e+07		2.74355e+07	1.66675e+08	1.42305e+08	2.30838e+07	5.385e+07	5.07846e+07	6.20645e+07	5.29145e+06	2.75835e+07	2.45822e+07	8.89652e+06	2.92829e+07	0.32736	0.484975	1644	0.436878	0.45565	0.35964	YES	YES	YES	YES	YES	YES	YES	YES	YES	YES		YES	1	27.1338	26.8713	23.6492	24.5225	23.8234	26.7358	23.3237	22.3626	24.7437	#VALUE!	24.7095	27.3125	27.0844	24.4604	25.6824	25.5979	25.8873	22.3352	24.7173	24.5511	23.0848	24.8036	27.1338	26.8713	23.6492	24.5225	23.8234	26.7358	23.3237	22.3626	24.7437		24.7095	27.3125	27.0844	24.4604	25.6824	25.5979	25.8873	22.3352	24.7173	24.5511	23.0848	24.8036	27.1338	26.8713	23.6492	24.5225	23.8234	26.7358	23.3237	22.3626	24.7437		24.7095	27.3125	27.0844	24.4604	25.6824	25.5979	25.8873	22.3352	24.7173	24.5511		24.8036	0.178625	0.213098	0.811207	1.15991	1.77452	-0.84856	-0.988421	2.35474	-0.192637	#VALUE!	0.0940151	0.178625	0.213098	0.811207	1.15991	1.77452	-0.84856	-0.988421	2.35474	-0.192637		0.0940151
Q9Y3D6	Mitochondrial fission 1 protein [OS=Homo sapiens]	FALSE		4	115	4	16.9	979091	369944	3.52134e+06	2.15815e+06	1.1688e+06	1.45918e+06	1.43882e+07	1.81277e+06	1.20435e+06	1.75071e+06	1.2833e+06			6.68251e+06	617279	718748		1.54091e+07			3.26294e+06	1.89112e+06	0.327668	0.484566	1645	0.437024	-0.00441728	0.359495	YES			YES	YES	YES		YES			YES	YES	5	19.9011	18.4969	21.7477	21.0414	20.1566	20.4767	23.7784	20.7898	20.1998	20.7395	20.2914	#VALUE!	#VALUE!	22.672	19.2356	19.4551	#VALUE!	23.8773	#VALUE!	#VALUE!	21.6377	20.8508	19.9011	18.4969	21.7477	21.0414	20.1566	20.4767	23.7784	20.7898	20.1998	20.7395	20.2914			22.672	19.2356	19.4551		23.8773			21.6377	20.8508			21.7477	21.0414	20.1566		23.7784			20.7395	20.2914			22.672	19.2356	19.4551		23.8773			21.6377	20.8508	#VALUE!	#VALUE!	0.924263	-1.8058	-0.70147	#VALUE!	0.0988993	#VALUE!	#VALUE!	0.898228	0.559378			0.924263	-1.8058	-0.70147		0.0988993			0.898228	0.559378
Q9Y287	Integral membrane protein 2B [OS=Homo sapiens]	FALSE		7	139	7	30.3	9.06106e+06	9.29524e+06	7.56313e+06	5.91777e+06	2.77542e+06	3.35625e+06	1.00433e+07	3.40299e+06		6.45171e+06	2.33186e+07	7.97727e+06	8.05602e+06	6.59006e+06	5.65343e+06	7.4715e+06	3.21916e+06	1.03985e+07	4.83316e+06	1.38377e+07	1.11678e+07	2.31224e+07	0.328169	0.483902	1646	0.437426	0.204941	0.359096	YES	YES	YES	YES	YES	YES	YES	YES	YES		YES	YES	1	23.1112	23.1481	22.8506	22.4966	21.4043	21.6784	23.2597	21.6984	#VALUE!	22.6212	24.475	22.9275	22.9416	22.6519	22.4307	22.833	21.6183	23.3099	22.2045	23.7221	23.4128	24.4628	23.1112	23.1481	22.8506	22.4966	21.4043	21.6784	23.2597	21.6984		22.6212	24.475	22.9275	22.9416	22.6519	22.4307	22.833	21.6183	23.3099	22.2045	23.7221	23.4128	24.4628	23.1112	23.1481	22.8506	22.4966	21.4043	21.6784	23.2597	21.6984		22.6212	24.475	22.9275	22.9416	22.6519	22.4307	22.833	21.6183	23.3099	22.2045		23.4128	24.4628	-0.183784	-0.206425	-0.198693	-0.0659266	1.42869	-0.0601686	0.0501417	0.506162	#VALUE!	0.791598	-0.0121884	-0.183784	-0.206425	-0.198693	-0.0659266	1.42869	-0.0601686	0.0501417	0.506162		0.791598	-0.0121884
Q10589	Bone marrow stromal antigen 2 [OS=Homo sapiens]	FALSE		3	124	3	19.8	1.02936e+07	1.7872e+06	2.98346e+06	1.76166e+06	4.61732e+06	6.82374e+06	7.26883e+06	2.64973e+06		654567	1.25184e+07	6.94178e+06	2.93031e+06	6.3749e+06	2.68621e+06	5.93262e+06	1.02822e+07	4.92454e+06	3.00507e+06	1.9557e+06	1.37951e+06	1.3942e+07	0.32855	0.483398	1647	0.437668	0.365292	0.358855	YES	YES	YES	YES	YES	YES	YES	YES	YES		YES	YES	1	23.2952	20.7693	21.5086	20.7485	22.1386	22.7021	22.7933	21.3374	#VALUE!	19.3202	23.5776	22.7269	21.4826	22.604	21.3571	22.5002	23.2936	22.2316	21.519	20.8993	20.3957	23.7329	23.2952	20.7693	21.5086	20.7485	22.1386	22.7021	22.7933	21.3374		19.3202	23.5776	22.7269	21.4826	22.604	21.3571	22.5002	23.2936	22.2316	21.519	20.8993	20.3957	23.7329	23.2952	20.7693	21.5086	20.7485	22.1386	22.7021	22.7933	21.3374		19.3202	23.5776	22.7269	21.4826	22.604	21.3571	22.5002	23.2936	22.2316	21.519		20.3957	23.7329	-0.568369	0.713352	1.09542	0.608639	0.361615	0.591516	-0.561733	0.181553	#VALUE!	1.07555	0.155381	-0.568369	0.713352	1.09542	0.608639	0.361615	0.591516	-0.561733	0.181553		1.07555	0.155381
Q7Z7N9	Transmembrane protein 179B [OS=Homo sapiens]	FALSE		1	2	1	23.5	1.3409e+07	1.08414e+07	2.00047e+06	2.06706e+06	3.15517e+06	5.23878e+06		967843	4.26348e+06		4.16578e+06	1.20137e+07	8.12562e+06	3.08491e+06	3.97508e+06	4.89886e+06	6.79636e+06	1.19307e+06	2.69792e+06	3.8145e+06	2.0781e+06	5.98951e+06	0.329181	0.482565	1648	0.438242	0.427371	0.358286	YES	YES	YES	YES	YES	YES	YES		YES	YES		YES	2	23.6767	23.3701	20.9319	20.9792	21.5893	22.3208	#VALUE!	19.8844	22.0236	#VALUE!	21.9902	23.5182	22.954	21.5568	21.9226	22.224	22.6963	20.1862	21.3634	21.8631	20.9868	22.514	23.6767	23.3701	20.9319	20.9792	21.5893	22.3208		19.8844	22.0236		21.9902	23.5182	22.954	21.5568	21.9226	22.224	22.6963	20.1862	21.3634	21.8631	20.9868	22.514	23.6767	23.3701	20.9319	20.9792	21.5893	22.3208		19.8844	22.0236		21.9902	23.5182	22.954	21.5568	21.9226	22.224	22.6963		21.3634	21.8631		22.514	-0.158515	-0.416008	0.624889	0.943402	0.634726	0.37553	#VALUE!	1.479	-0.16054	#VALUE!	0.523852	-0.158515	-0.416008	0.624889	0.943402	0.634726	0.37553		1.479	-0.16054		0.523852
Q96EU7	C1GALT1-specific chaperone 1 [OS=Homo sapiens]	FALSE		2	35	2	36.4		19389.7	250318	217403	164878	707008	179059	112510		45135.5	2.16419e+06		249879	537400	543294	434940	1.00533e+06	188050	254504	377641	286649	1.41542e+06	0.329593	0.482021	1649	0.438525	1.25794	0.358005	YES		YES	YES	YES	YES	YES	YES	YES		YES	YES	2	#VALUE!	14.243	17.9334	17.73	17.331	19.4314	17.4501	16.7797	#VALUE!	15.462	21.0454	#VALUE!	17.9309	19.0356	19.0514	18.7305	19.9392	17.5208	17.9573	18.5267	18.1289	20.4328		14.243	17.9334	17.73	17.331	19.4314	17.4501	16.7797		15.462	21.0454		17.9309	19.0356	19.0514	18.7305	19.9392	17.5208	17.9573	18.5267	18.1289	20.4328		14.243	17.9334	17.73	17.331	19.4314	17.4501	16.7797		15.462	21.0454		17.9309	19.0356	19.0514	18.7305	19.9392	17.5208	17.9573		18.1289	20.4328	#VALUE!	3.68787	1.10223	1.32136	1.39942	0.507872	0.0706828	1.17764	#VALUE!	2.66695	-0.612603		3.68787	1.10223	1.32136	1.39942	0.507872	0.0706828	1.17764		2.66695	-0.612603
O00534	von Willebrand factor A domain-containing protein 5A [OS=Homo sapiens]	FALSE		19	427	19	86.4	2.71665e+07	1.97667e+07	1.28515e+06	2.60863e+06	1.77016e+06	1.49558e+07	1.52806e+06	3.27336e+06	1.48565e+07		1.01203e+07	2.62654e+07	2.50952e+07	2.03986e+06	1.21105e+07	1.22365e+07	8.6865e+06		7.70789e+06	7.12587e+06	1.88562e+06	1.42384e+07	0.33096	0.480224	1650	0.440077	0.65007	0.356471	YES	YES	YES	YES	YES	YES	YES		YES	YES		YES	2	24.6953	24.2366	20.2935	21.3149	20.7555	23.8342	20.5433	21.6423	23.8246	#VALUE!	23.2707	24.6467	24.5809	20.96	23.5298	23.5447	23.0503	#VALUE!	22.8779	22.7646	20.8466	23.7633	24.6953	24.2366	20.2935	21.3149	20.7555	23.8342	20.5433	21.6423	23.8246		23.2707	24.6467	24.5809	20.96	23.5298	23.5447	23.0503		22.8779	22.7646	20.8466	23.7633	24.6953	24.2366	20.2935	21.3149	20.7555	23.8342		21.6423	23.8246		23.2707	24.6467	24.5809	20.96	23.5298	23.5447	23.0503		22.8779	22.7646		23.7633	-0.0486661	0.344344	0.666532	2.2149	2.78924	-0.78386	#VALUE!	1.23556	-1.05996	#VALUE!	0.492537	-0.0486661	0.344344	0.666532	2.2149	2.78924	-0.78386		1.23556	-1.05996		0.492537
Q9Y3U8	Large ribosomal subunit protein eL36 [OS=Homo sapiens]	FALSE		4	197	4	12.2	1.49404e+06	4.30361e+06	9.41401e+06	774492	3.40792e+06	9.24529e+06	3.86682e+06	3.05918e+06	4.07192e+06	565850	6.95814e+06	2.82066e+06	5.05698e+06	1.50233e+07	2.97611e+06	2.85437e+06	6.9948e+06	1.32989e+06	2.65126e+06	2.98867e+06	1.08188e+06	1.28916e+07	0.331895	0.478999	1652	0.440786	0.249092	0.355773	YES	YES	YES	YES	YES	YES	YES	YES	YES	YES	YES	YES	0	20.5108	22.0371	23.1664	19.5629	21.7005	23.1403	21.8827	21.5447	21.9573	19.1101	22.7303	21.4276	22.2698	23.8407	21.505	21.4447	22.7379	20.3429	21.3382	21.5111	20.0451	23.6199	20.5108	22.0371	23.1664	19.5629	21.7005	23.1403	21.8827	21.5447	21.9573	19.1101	22.7303	21.4276	22.2698	23.8407	21.505	21.4447	22.7379	20.3429	21.3382	21.5111	20.0451	23.6199	20.5108	22.0371	23.1664	19.5629	21.7005	23.1403	21.8827	21.5447	21.9573	19.1101	22.7303	21.4276	22.2698	23.8407	21.505	21.4447	22.7379	20.3429	21.3382	21.5111	20.0451	23.6199	0.916813	0.232727	0.67432	1.94211	-0.255717	-0.402436	-1.53984	-0.206467	-0.446205	0.935049	0.889656	0.916813	0.232727	0.67432	1.94211	-0.255717	-0.402436	-1.53984	-0.206467	-0.446205	0.935049	0.889656
P49368	T-complex protein 1 subunit gamma [OS=Homo sapiens]	FALSE	EVtop100	24	745	24	60.5	1.26582e+08	9.6053e+07	2.54247e+07	3.42007e+07	4.04488e+07	1.57056e+08	6.06119e+07	2.66221e+07	4.69195e+07	1.71672e+07	6.30903e+07	8.50856e+07	1.21036e+08	4.24113e+07	6.62904e+07	6.22067e+07	1.35181e+08	5.86986e+07	5.40707e+07	5.19231e+07	1.82971e+07	7.47089e+07	0.33184	0.479071	1651	0.44098	0.301455	0.355581	YES	YES	YES	YES	YES	YES	YES	YES	YES	YES	YES	YES	0	26.9155	26.5173	24.5997	25.0275	25.2696	27.2267	25.8531	24.6661	25.4837	24.0332	25.9109	26.3424	26.8509	25.3379	25.9823	25.8906	27.0103	25.8068	25.6883	25.6299	24.1251	26.1548	26.9155	26.5173	24.5997	25.0275	25.2696	27.2267	25.8531	24.6661	25.4837	24.0332	25.9109	26.3424	26.8509	25.3379	25.9823	25.8906	27.0103	25.8068	25.6883	25.6299	24.1251	26.1548	26.9155	26.5173	24.5997	25.0275	25.2696	27.2267	25.8531	24.6661	25.4837	24.0332	25.9109	26.3424	26.8509	25.3379	25.9823	25.8906	27.0103	25.8068	25.6883	25.6299	24.1251	26.1548	-0.573083	0.333535	0.738221	0.954776	0.620973	-0.216384	-0.0462745	1.02222	0.146191	0.0919604	0.243863	-0.573083	0.333535	0.738221	0.954776	0.620973	-0.216384	-0.0462745	1.02222	0.146191	0.0919604	0.243863
P02769	Serum albumin OS=Bos taurus GN=ALB PE=1 SV=4	TRUE		14	171	11	69.2	3.20754e+06	3.63826e+06	5.98308e+06	2.10469e+08	6.46308e+06	4.03741e+06	669799	5.65047e+06	9.14202e+06	456993	3.48312e+06	4.32416e+06	3.79853e+06	1.56222e+07	3.50407e+06	1.65107e+06	1.4947e+06		2.45556e+06	2.41135e+06		3.69301e+06	0.332612	0.478061	1654	0.441204	-1.16374	0.35536	YES	YES	YES	YES	YES	YES	YES		YES	YES		YES	2	21.613	21.7948	22.5125	27.649	22.6238	21.945	19.3534	22.4299	23.1241	18.8018	21.7319	22.044	21.857	23.8971	21.7406	20.655	20.5114	#VALUE!	21.2276	21.2014	#VALUE!	21.8164	21.613	21.7948	22.5125	27.649	22.6238	21.945	19.3534	22.4299	23.1241	18.8018	21.7319	22.044	21.857	23.8971	21.7406	20.655	20.5114		21.2276	21.2014		21.8164	21.613	21.7948	22.5125	27.649	22.6238	21.945		22.4299	23.1241		21.7319	22.044	21.857	23.8971	21.7406	20.655	20.5114		21.2276	21.2014		21.8164	0.43095	0.0621904	1.38464	-5.90843	-1.96882	-1.43358	#VALUE!	-1.20232	-1.92267	#VALUE!	0.0844196	0.43095	0.0621904	1.38464	-5.90843	-1.96882	-1.43358		-1.20232	-1.92267		0.0844196
O43681	ATPase GET3 [OS=Homo sapiens]	FALSE		5	89	5	38.8	2.35501e+06	2.38809e+06	1.06894e+06		1.77213e+06	4.31552e+06		1.08957e+06	1.84717e+06		6.96842e+06	2.34025e+06	2.82288e+06	1.02602e+06	3.80807e+06	1.00905e+06	5.4283e+06		4.50512e+06	1.73725e+06	504540	6.77312e+06	0.332472	0.478245	1653	0.441284	0.201235	0.355282	YES	YES	YES	YES		YES	YES		YES	YES		YES	3	21.1673	21.1874	20.0277	#VALUE!	20.7571	22.0411	#VALUE!	20.0553	20.8169	#VALUE!	22.7324	21.1582	21.4287	19.9686	21.8606	19.9446	22.3721	#VALUE!	22.1031	20.7284	18.9446	22.6914	21.1673	21.1874	20.0277		20.7571	22.0411		20.0553	20.8169		22.7324	21.1582	21.4287	19.9686	21.8606	19.9446	22.3721		22.1031	20.7284	18.9446	22.6914	21.1673	21.1874	20.0277		20.7571	22.0411		20.0553	20.8169		22.7324	21.1582	21.4287	19.9686		19.9446	22.3721		22.1031	20.7284		22.6914	-0.00906747	0.241313	-0.0591127	#VALUE!	-0.812495	0.330965	#VALUE!	2.0478	-0.0885086	#VALUE!	-0.0410127	-0.00906747	0.241313	-0.0591127		-0.812495	0.330965		2.0478	-0.0885086		-0.0410127
P62805	Histone H4 [OS=Homo sapiens]	FALSE	EVtop100	8	103	8	11.4		1.07678e+06	110581	372461	575793	703005	489449	626094	1.31178e+06	2.9065e+06	1.52982e+06	1.79726e+06	401133	242984	2.38281e+07	763353			1.22304e+06	4.28372e+06	291345	2.03728e+06	0.334549	0.47554	1655	0.443505	0.735697	0.353102	YES		YES	YES	YES	YES			YES	YES	YES	YES	3	#VALUE!	20.0383	16.7547	18.5067	19.1352	19.4232	18.9008	19.256	20.3231	21.4708	20.5449	20.7774	18.6137	17.8905	24.5062	19.542	#VALUE!	#VALUE!	20.222	22.0304	18.1524	20.9582		20.0383	16.7547	18.5067	19.1352	19.4232	18.9008	19.256	20.3231	21.4708	20.5449	20.7774	18.6137	17.8905	24.5062	19.542			20.222	22.0304	18.1524	20.9582		20.0383	16.7547	18.5067	19.1352			19.256	20.3231	21.4708	20.5449		18.6137	17.8905	24.5062	19.542			20.222	22.0304	18.1524	20.9582	#VALUE!	-1.42456	1.13576	5.99943	0.4068	#VALUE!	#VALUE!	0.966017	1.70734	-3.31848	0.413277		-1.42456	1.13576	5.99943	0.4068			0.966017	1.70734	-3.31848	0.413277
P63010	AP-2 complex subunit beta [OS=Homo sapiens]	FALSE		27	760	15	104.5	1.72175e+07	1.35943e+07	5.46366e+06	9.3586e+06	6.3229e+06	2.54615e+07	4.44304e+06	4.47458e+06	3.82298e+06	741747	1.5954e+07	1.67204e+07	1.3275e+07	7.65022e+06	1.7997e+07	1.22964e+07	2.52028e+07	2.81293e+09	9.12304e+06	5.88881e+06	5.21283e+06	2.19132e+07	0.334996	0.47496	1656	0.44383	1.50233	0.352784	YES	YES	YES	YES	YES	YES	YES	YES	YES	YES	YES	YES	0	24.0374	23.6965	22.3814	23.1579	22.5922	24.6018	22.0831	22.0933	21.8663	19.5006	23.9274	23.9951	23.6622	22.8671	24.1013	23.5517	24.5871	31.3894	23.1211	22.4895	22.3136	24.3853	24.0374	23.6965	22.3814	23.1579	22.5922	24.6018	22.0831	22.0933	21.8663	19.5006	23.9274	23.9951	23.6622	22.8671	24.1013	23.5517	24.5871	31.3894	23.1211	22.4895	22.3136	24.3853	24.0374	23.6965	22.3814	23.1579	22.5922	24.6018	22.0831	22.0933	21.8663	19.5006	23.9274	23.9951	23.6622	22.8671	24.1013	23.5517	24.5871	31.3894	23.1211	22.4895	22.3136	24.3853	-0.042266	-0.0342871	0.485632	0.943389	0.959578	-0.0147332	9.30631	1.02776	0.623276	2.81307	0.457887	-0.042266	-0.0342871	0.485632	0.943389	0.959578	-0.0147332	9.30631	1.02776	0.623276	2.81307	0.457887
P52757	Beta-chimaerin [OS=Homo sapiens]	FALSE		6	51	6	53.9	1.04212e+07	2.95315e+06		1.08322e+06	615146	5.74439e+06		663690			1.03797e+06	7.87869e+06	1.45347e+06	3.71684e+06	4.14516e+06	2.41792e+06	7.91687e+06		2.41089e+06	1.23311e+06	2.29276e+06	1.99527e+06	0.335325	0.474534	1657	0.443997	0.821599	0.35262	YES	YES	YES		YES	YES	YES		YES			YES	4	23.313	21.4938	#VALUE!	20.0469	19.2306	22.4537	#VALUE!	19.3402	#VALUE!	#VALUE!	19.9853	22.9095	20.4711	21.8256	21.983	21.2053	22.9165	#VALUE!	21.2011	20.2339	21.1287	20.9282	23.313	21.4938		20.0469	19.2306	22.4537		19.3402			19.9853	22.9095	20.4711	21.8256	21.983	21.2053	22.9165		21.2011	20.2339	21.1287	20.9282	23.313	21.4938		20.0469	19.2306	22.4537		19.3402			19.9853	22.9095	20.4711		21.983	21.2053	22.9165		21.2011			20.9282	-0.403499	-1.02276	#VALUE!	1.93611	1.97477	0.462776	#VALUE!	1.86098	#VALUE!	#VALUE!	0.942814	-0.403499	-1.02276		1.93611	1.97477	0.462776		1.86098			0.942814
P62244	Small ribosomal subunit protein uS8 [OS=Homo sapiens]	FALSE		8	475	8	14.8	2.70395e+07	4.86634e+07	5.82244e+07	2.11206e+07	2.39504e+07	5.19104e+07	3.67515e+07	3.52088e+07	3.94427e+07	7.86688e+06	4.50134e+07	1.97203e+07	3.60883e+07	7.97849e+07	1.56794e+07	4.20929e+07	3.90985e+07	2.2946e+07	4.13668e+07	6.29006e+07	1.27197e+07	8.01609e+07	0.336715	0.472737	1658	0.445569	0.117699	0.351085	YES	YES	YES	YES	YES	YES	YES	YES	YES	YES	YES	YES	0	24.6886	25.5363	25.7951	24.3321	24.5135	25.6295	25.1313	25.0694	25.2333	22.9074	25.4239	24.2332	25.105	26.2496	23.9024	25.3271	25.2206	24.4517	25.302	25.9066	23.6006	26.2564	24.6886	25.5363	25.7951	24.3321	24.5135	25.6295	25.1313	25.0694	25.2333	22.9074	25.4239	24.2332	25.105	26.2496	23.9024	25.3271	25.2206	24.4517	25.302	25.9066	23.6006	26.2564	24.6886	25.5363	25.7951	24.3321	24.5135	25.6295	25.1313	25.0694	25.2333	22.9074	25.4239	24.2332	25.105	26.2496	23.9024	25.3271	25.2206	24.4517	25.302	25.9066	23.6006	26.2564	-0.455382	-0.431307	0.454492	-0.429776	0.813529	-0.40891	-0.679562	0.232539	0.673315	0.693206	0.832542	-0.455382	-0.431307	0.454492	-0.429776	0.813529	-0.40891	-0.679562	0.232539	0.673315	0.693206	0.832542
P01133	Pro-epidermal growth factor [OS=Homo sapiens]	FALSE		5	78	5	133.9	4.07754e+06	4.88046e+06	1.12137e+06	1.42812e+06	1.59788e+06	1.0519e+06					2.82671e+06	3.85014e+06	5.27827e+06	857109	2.13739e+06	2.90399e+06	1.22061e+06		959035	1.31133e+06	538489	2.4308e+06	0.337324	0.471952	1659	0.446106	0.154725	0.350562	YES	YES	YES	YES	YES	YES	YES					YES	4	21.9593	22.2186	20.0968	20.4457	20.6077	20.0046	#VALUE!	#VALUE!	#VALUE!	#VALUE!	21.4307	21.8765	22.3316	19.7091	21.0274	21.4696	20.2192	#VALUE!	19.8712	20.3226	19.0386	21.213	21.9593	22.2186	20.0968	20.4457	20.6077	20.0046					21.4307	21.8765	22.3316	19.7091	21.0274	21.4696	20.2192		19.8712	20.3226	19.0386	21.213	21.9593	22.2186	20.0968	20.4457	20.6077	20.0046					21.4307	21.8765	22.3316	19.7091	21.0274	21.4696	20.2192					21.213	-0.0827854	0.113048	-0.387709	0.581734	0.861876	0.214604	#VALUE!	#VALUE!	#VALUE!	#VALUE!	-0.21769	-0.0827854	0.113048	-0.387709	0.581734	0.861876	0.214604					-0.21769
Q99487	Platelet-activating factor acetylhydrolase 2, cytoplasmic [OS=Homo sapiens]	FALSE		10	120	10	44	1.0794e+07	1.97301e+07	383920			1.33462e+07		1.03848e+06	7.18185e+06		3.5279e+06	1.13273e+07	1.80275e+07	2.31968e+06	1.93666e+07	2.92345e+06	1.83136e+07		5.88274e+06	4.37069e+06	512990	3.98071e+06	0.338359	0.470622	1660	0.447205	0.707236	0.349494	YES	YES	YES	YES			YES		YES	YES		YES	4	23.3637	24.2339	18.5504	#VALUE!	#VALUE!	23.6699	#VALUE!	19.986	22.7759	#VALUE!	21.7504	23.4333	24.1037	21.1455	24.2071	21.4792	24.1264	#VALUE!	22.4881	22.0594	18.9686	21.9246	23.3637	24.2339	18.5504			23.6699		19.986	22.7759		21.7504	23.4333	24.1037	21.1455	24.2071	21.4792	24.1264		22.4881	22.0594	18.9686	21.9246	23.3637	24.2339	18.5504			23.6699		19.986	22.7759		21.7504	23.4333	24.1037	21.1455			24.1264		22.4881	22.0594		21.9246	0.0695838	-0.130205	2.59505	#VALUE!	#VALUE!	0.456487	#VALUE!	2.50202	-0.716496	#VALUE!	0.174216	0.0695838	-0.130205	2.59505			0.456487		2.50202	-0.716496		0.174216
P25311	Zinc-alpha-2-glycoprotein [OS=Homo sapiens]	FALSE		9	170	9	34.2	1.17579e+06		1.10444e+06	2.15832e+06	2.4436e+06	886693	488246	804199	2.14168e+06	1.86438e+06	2.0431e+06			1.01448e+06	1.79577e+06	542693	527058	754822	1.10745e+06	1.5447e+06	1.66044e+06	2.74101e+06	0.340673	0.467663	1661	0.449992	-0.270401	0.346796	YES			YES	YES	YES	YES	YES	YES	YES	YES	YES	2	20.1652	#VALUE!	20.0749	21.0415	21.2206	19.7581	18.8972	19.6172	21.0303	20.8303	20.9623	#VALUE!	#VALUE!	19.9523	20.7762	19.0498	19.0076	19.5258	20.0788	20.5589	20.6631	21.3863	20.1652		20.0749	21.0415	21.2206	19.7581	18.8972	19.6172	21.0303	20.8303	20.9623			19.9523	20.7762	19.0498	19.0076	19.5258	20.0788	20.5589	20.6631	21.3863			20.0749	21.0415	21.2206	19.7581	18.8972	19.6172	21.0303	20.8303	20.9623			19.9523	20.7762	19.0498	19.0076	19.5258	20.0788	20.5589	20.6631	21.3863	#VALUE!	#VALUE!	-0.122577	-0.265309	-2.1708	-0.750472	0.628528	0.46162	-0.471415	-0.167128	0.423947			-0.122577	-0.265309	-2.1708	-0.750472	0.628528	0.46162	-0.471415	-0.167128	0.423947
O94973	AP-2 complex subunit alpha-2 [OS=Homo sapiens]	FALSE		19	540	14	103.9	2.76909e+07	2.47357e+07	1.1737e+07	1.3621e+07	7.18323e+06	3.16465e+07	9.39596e+06	8.04892e+06	8.26291e+06	5.56166e+06	3.07556e+07	2.5424e+07	2.40234e+07	1.19422e+07	1.65052e+07	1.47123e+07	2.81151e+07	5.15661e+06	1.31132e+07	8.35997e+06	7.18989e+06	3.71326e+07	0.341189	0.467005	1662	0.450403	0.136182	0.346399	YES	YES	YES	YES	YES	YES	YES	YES	YES	YES	YES	YES	0	24.7229	24.5601	23.4846	23.6993	22.7762	24.9155	23.1636	22.9404	22.9782	22.4071	24.8743	24.5997	24.5179	23.5096	23.9764	23.8105	24.7448	22.298	23.6445	22.9951	22.7775	25.1462	24.7229	24.5601	23.4846	23.6993	22.7762	24.9155	23.1636	22.9404	22.9782	22.4071	24.8743	24.5997	24.5179	23.5096	23.9764	23.8105	24.7448	22.298	23.6445	22.9951	22.7775	25.1462	24.7229	24.5601	23.4846	23.6993	22.7762	24.9155	23.1636	22.9404	22.9782	22.4071	24.8743	24.5997	24.5179	23.5096	23.9764	23.8105	24.7448	22.298	23.6445	22.9951	22.7775	25.1462	-0.123222	-0.0421528	0.0250011	0.277083	1.03432	-0.1707	-0.865616	0.704148	0.0168484	0.370456	0.271836	-0.123222	-0.0421528	0.0250011	0.277083	1.03432	-0.1707	-0.865616	0.704148	0.0168484	0.370456	0.271836
Q9H190	Syntenin-2 [OS=Homo sapiens]	FALSE		9	290	9	31.6	3.8282e+07	4.31602e+07	2.67008e+06	3.19036e+06	7.359e+06	1.34381e+07	4.93562e+06	6.63016e+06	4.8141e+06	1.61274e+06	1.77769e+08	2.81848e+07	3.83767e+07	1.57203e+06	9.02707e+06	7.9599e+06	1.22007e+07	7.65509e+06	8.61734e+06	6.15415e+06	8.21104e+06	2.26031e+08	0.344401	0.462936	1663	0.454368	0.378107	0.342592	YES	YES	YES	YES	YES	YES	YES	YES	YES	YES	YES	YES	0	25.1902	25.3632	21.3484	21.6053	22.8111	23.6798	22.2348	22.6606	22.1988	20.6211	27.4054	24.7484	25.1937	20.5842	23.1058	22.9243	23.5405	22.868	23.0388	22.5531	22.9691	27.7519	25.1902	25.3632	21.3484	21.6053	22.8111	23.6798	22.2348	22.6606	22.1988	20.6211	27.4054	24.7484	25.1937	20.5842	23.1058	22.9243	23.5405	22.868	23.0388	22.5531	22.9691	27.7519	25.1902	25.3632	21.3484	21.6053	22.8111	23.6798	22.2348	22.6606	22.1988	20.6211	27.4054	24.7484	25.1937	20.5842	23.1058	22.9243	23.5405	22.868	23.0388	22.5531	22.9691	27.7519	-0.441751	-0.169471	-0.764257	1.50054	0.11324	-0.139371	0.633189	0.378199	0.354293	2.34805	0.346515	-0.441751	-0.169471	-0.764257	1.50054	0.11324	-0.139371	0.633189	0.378199	0.354293	2.34805	0.346515
O43760	Synaptogyrin-2 [OS=Homo sapiens]	FALSE		3	98	3	24.8	4.68045e+06	2.14523e+06		2.38268e+06	1.98747e+06	3.29521e+06		897152	729782		4.02616e+06	1.50563e+06	1.9432e+06		1.59336e+06	3.55179e+06	4.75063e+06		4.63084e+06	2.06802e+06		6.10029e+06	0.345884	0.461069	1670	0.454413	0.434489	0.342549	YES	YES	YES		YES	YES	YES		YES	YES		YES	3	22.1582	21.0327	#VALUE!	21.1842	20.9225	21.6519	#VALUE!	19.775	19.4771	#VALUE!	21.941	20.5219	20.89	#VALUE!	20.6036	21.7601	22.1797	#VALUE!	22.1428	20.9798	#VALUE!	22.5404	22.1582	21.0327		21.1842	20.9225	21.6519		19.775	19.4771		21.941	20.5219	20.89		20.6036	21.7601	22.1797		22.1428	20.9798		22.5404	22.1582	21.0327		21.1842	20.9225	21.6519		19.775	19.4771		21.941	20.5219	20.89		20.6036	21.7601	22.1797		22.1428	20.9798		22.5404	-1.63628	-0.142696	#VALUE!	-0.58051	0.837611	0.52775	#VALUE!	2.36785	1.50271	#VALUE!	0.599472	-1.63628	-0.142696		-0.58051	0.837611	0.52775		2.36785	1.50271		0.599472
Q6PHR2	Serine/threonine-protein kinase ULK3 [OS=Homo sapiens]	FALSE		9	119	9	53.4	1.7027e+07	1.61446e+06	720393	452650		7.63907e+06	519143	373440		895783	6.57612e+06	1.014e+07	3.54624e+06		3.26402e+06	1.59811e+06	2.57252e+06	438614			595418	4.54792e+06	0.345589	0.461441	1668	0.454569	0.043283	0.3424	YES	YES	YES		YES		YES	YES			YES	YES	4	24.0213	20.6226	19.4584	18.788	#VALUE!	22.865	18.9858	18.5105	#VALUE!	19.7728	22.6488	23.2736	21.7579	#VALUE!	21.6382	20.6079	21.2948	18.7426	#VALUE!	#VALUE!	19.1835	22.1168	24.0213	20.6226	19.4584	18.788		22.865	18.9858	18.5105		19.7728	22.6488	23.2736	21.7579		21.6382	20.6079	21.2948	18.7426			19.1835	22.1168	24.0213	20.6226		18.788		22.865	18.9858			19.7728	22.6488	23.2736	21.7579		21.6382		21.2948	18.7426			19.1835	22.1168	-0.747773	1.13524	#VALUE!	2.85018	#VALUE!	-1.57021	-0.243181	#VALUE!	#VALUE!	-0.589247	-0.532028	-0.747773	1.13524		2.85018		-1.57021	-0.243181			-0.589247	-0.532028
P00747	Plasminogen [OS=Homo sapiens]	FALSE		23	314	23	90.5	6.44596e+06	7.41743e+06	1.35657e+07	1.8647e+06	7.20237e+07	2.16373e+07	7.29904e+06	2.54251e+07	1.03928e+07	3.16253e+06	4.07624e+07	4.53977e+06	786806	1.50946e+07	1.73168e+06	3.60271e+07	1.41486e+07	7.19453e+06	3.36365e+07	1.09749e+07	7.18808e+06	4.05012e+07	0.345825	0.461144	1669	0.454608	-0.333702	0.342363	YES	YES	YES	YES	YES	YES	YES	YES	YES	YES	YES	YES	0	22.62	22.8225	23.6935	20.8305	26.102	24.367	22.7993	24.5998	23.3091	21.5926	25.2807	22.1142	19.5856	23.8475	20.7237	25.1026	23.7542	22.7785	25.0035	23.3877	22.7772	25.2715	22.62	22.8225	23.6935	20.8305	26.102	24.367	22.7993	24.5998	23.3091	21.5926	25.2807	22.1142	19.5856	23.8475	20.7237	25.1026	23.7542	22.7785	25.0035	23.3877	22.7772	25.2715	22.62	22.8225	23.6935	20.8305	26.102	24.367	22.7993	24.5998	23.3091	21.5926	25.2807	22.1142	19.5856	23.8475	20.7237	25.1026	23.7542	22.7785	25.0035	23.3877	22.7772	25.2715	-0.505774	-3.23684	0.154071	-0.106769	-0.999387	-0.612865	-0.0208062	0.403772	0.0786228	1.18453	-0.00927308	-0.505774	-3.23684	0.154071	-0.106769	-0.999387	-0.612865	-0.0208062	0.403772	0.0786228	1.18453	-0.00927308
Q9BXJ1	Complement C1q tumor necrosis factor-related protein 1 [OS=Homo sapiens]	FALSE		8	255	8	31.7		1.07358e+07	6.93618e+07	7.46614e+07	3.09186e+07	1.63904e+06	3.48367e+07	6.85154e+07	5.18312e+07	7.55937e+07	2.60341e+07	1.01941e+07	1.22877e+07	8.00649e+07	4.24945e+07	2.4422e+07	8.84093e+06	1.04504e+08	5.72734e+07	5.41965e+07	1.28247e+08	2.6148e+07	0.34632	0.460522	1671	0.454714	0.383936	0.342262	YES		YES	YES	YES	YES	YES	YES	YES	YES	YES	YES	1	#VALUE!	23.3559	26.0476	26.1539	24.882	20.6444	25.0541	26.0299	25.6273	26.1718	24.6339	23.2812	23.5507	26.2547	25.3408	24.5417	23.0758	26.639	25.7714	25.6917	26.9344	24.6402		23.3559	26.0476	26.1539	24.882	20.6444	25.0541	26.0299	25.6273	26.1718	24.6339	23.2812	23.5507	26.2547	25.3408	24.5417	23.0758	26.639	25.7714	25.6917	26.9344	24.6402		23.3559	26.0476	26.1539	24.882	20.6444	25.0541	26.0299	25.6273	26.1718	24.6339		23.5507	26.2547	25.3408	24.5417	23.0758	26.639	25.7714	25.6917	26.9344	24.6402	#VALUE!	0.194785	0.207027	-0.813086	-0.340295	2.43135	1.58488	-0.258563	0.0643778	0.76259	0.0062986		0.194785	0.207027	-0.813086	-0.340295	2.43135	1.58488	-0.258563	0.0643778	0.76259	0.0062986
Q9HA82	Ceramide synthase 4 [OS=Homo sapiens]	FALSE		2	20	2	46.4	556626	707669	278461	288524	187417	617618	506553				221327			1.25064e+06	264540	306277	913441	154962	203352	324730		335000	0.345522	0.461524	1667	0.454755	0.367381	0.342223	YES			YES	YES	YES	YES	YES				YES	5	19.0864	19.4327	18.0871	18.1383	17.5159	19.2364	18.9504	#VALUE!	#VALUE!	#VALUE!	17.7558	#VALUE!	#VALUE!	20.2542	18.0131	18.2245	19.801	17.2416	17.6336	18.3089	#VALUE!	18.3538	19.0864	19.4327	18.0871	18.1383	17.5159	19.2364	18.9504				17.7558			20.2542	18.0131	18.2245	19.801	17.2416	17.6336	18.3089		18.3538			18.0871	18.1383	17.5159	19.2364	18.9504				17.7558			20.2542	18.0131	18.2245	19.801	17.2416				18.3538	#VALUE!	#VALUE!	2.16712	-0.125205	0.70859	0.564597	-1.7088	#VALUE!	#VALUE!	#VALUE!	0.597984			2.16712	-0.125205	0.70859	0.564597	-1.7088				0.597984
Q13488	V-type proton ATPase 116 kDa subunit a 3 [OS=Homo sapiens]	FALSE		11	84	11	92.9	3.92015e+06	1.98748e+06	217920	277221	742663	2.55659e+06	249628	414976			1.60499e+06		1.96898e+06	1.62194e+06	961303	1.05257e+06	1.96512e+06	217498	580787	645791	74673.9	1.4178e+06	0.345455	0.461609	1666	0.454938	0.613391	0.342047	YES		YES	YES	YES	YES	YES	YES	YES			YES	3	21.9025	20.9225	17.7334	18.0807	19.5023	21.2858	17.9294	18.6627	#VALUE!	#VALUE!	20.6141	#VALUE!	20.909	20.6293	19.8746	20.0055	20.9062	17.7306	19.1476	19.3007	16.1883	20.4352	21.9025	20.9225	17.7334	18.0807	19.5023	21.2858	17.9294	18.6627			20.6141		20.909	20.6293	19.8746	20.0055	20.9062	17.7306	19.1476	19.3007	16.1883	20.4352		20.9225	17.7334	18.0807	19.5023	21.2858	17.9294	18.6627			20.6141		20.909	20.6293	19.8746	20.0055	20.9062	17.7306	19.1476			20.4352	#VALUE!	-0.0134941	2.89585	1.79395	0.503137	-0.379606	-0.198778	0.484981	#VALUE!	#VALUE!	-0.178912		-0.0134941	2.89585	1.79395	0.503137	-0.379606	-0.198778	0.484981			-0.178912
Q9HB71	Calcyclin-binding protein [OS=Homo sapiens]	FALSE		7	78	7	26.2	3.45633e+06	2.43077e+06	303865	969927	1.94434e+06	1.09583e+06	1.63358e+06	521656	1.26577e+06	588171	4.48318e+06	1.67879e+06	2.71912e+06			915896	1.71365e+07	4.00942e+06	811463	2.37852e+06	1.08751e+06	3.1709e+06	0.345339	0.461754	1665	0.45506	0.581197	0.341932	YES	YES	YES			YES	YES	YES	YES	YES	YES	YES	2	21.7208	21.213	18.2131	19.8875	20.8909	20.0636	20.6396	18.9927	20.2716	19.1659	22.0961	20.679	21.3747	#VALUE!	#VALUE!	19.8048	24.0306	21.935	19.6302	21.1816	20.0526	21.5965	21.7208	21.213	18.2131	19.8875	20.8909	20.0636	20.6396	18.9927	20.2716	19.1659	22.0961	20.679	21.3747			19.8048	24.0306	21.935	19.6302	21.1816	20.0526	21.5965	21.7208	21.213			20.8909	20.0636	20.6396	18.9927	20.2716	19.1659	22.0961	20.679	21.3747			19.8048	24.0306	21.935	19.6302	21.1816	20.0526	21.5965	-1.04182	0.161725	#VALUE!	#VALUE!	-1.08603	3.96698	1.29536	0.637428	0.910046	0.886722	-0.499631	-1.04182	0.161725			-1.08603	3.96698	1.29536	0.637428	0.910046	0.886722	-0.499631
Q709C8	Intermembrane lipid transfer protein VPS13C [OS=Homo sapiens]	FALSE		39	358	39	422.1	2.06079e+07	8.78532e+06		635926	663521	1.43019e+07	896163	423744	6.89126e+06		1.96519e+06	1.99833e+07	8.35665e+06		6.92477e+06	2.73756e+06	1.47524e+07	795668	1.67914e+06	1.10397e+06	192654	1.33174e+07	0.34526	0.461854	1664	0.455229	0.816785	0.34177	YES	YES	YES		YES	YES	YES	YES	YES	YES		YES	2	24.2967	23.0667	#VALUE!	19.2785	19.3398	23.7697	19.7734	18.6928	22.7163	#VALUE!	20.9062	24.2523	22.9945	#VALUE!	22.7233	21.3845	23.8145	19.6018	20.6793	20.0743	17.5556	23.6668	24.2967	23.0667		19.2785	19.3398	23.7697	19.7734	18.6928	22.7163		20.9062	24.2523	22.9945		22.7233	21.3845	23.8145	19.6018	20.6793	20.0743	17.5556	23.6668	24.2967	23.0667		19.2785	19.3398	23.7697	19.7734	18.6928	22.7163		20.9062	24.2523	22.9945		22.7233	21.3845	23.8145	19.6018	20.6793	20.0743		23.6668	-0.0444074	-0.0721695	#VALUE!	3.44484	2.04468	0.0447464	-0.171595	1.98646	-2.64206	#VALUE!	2.76058	-0.0444074	-0.0721695		3.44484	2.04468	0.0447464	-0.171595	1.98646	-2.64206		2.76058
Q9Y4K3	TNF receptor-associated factor 6 [OS=Homo sapiens]	FALSE		1	57	1	59.5	1.27889e+06	840207	239813	132974	129599	635933		102680	318124		178173	1.00139e+06	1.20854e+06	432378	248452	187540	579755		217769	221176	200687	315977	0.347799	0.458671	1674	0.455838	0.412251	0.34119	YES	YES	YES	YES	YES	YES	YES		YES	YES		YES	2	20.2865	19.6804	17.8716	17.0208	16.9837	19.2785	#VALUE!	16.6478	18.2792	#VALUE!	17.4429	19.9336	20.2048	18.7219	17.9226	17.5168	19.1451	#VALUE!	17.7324	17.7548	17.6146	18.2695	20.2865	19.6804	17.8716	17.0208	16.9837	19.2785		16.6478	18.2792		17.4429	19.9336	20.2048	18.7219	17.9226	17.5168	19.1451		17.7324	17.7548	17.6146	18.2695	20.2865	19.6804	17.8716	17.0208	16.9837	19.2785		16.6478	18.2792		17.4429	19.9336	20.2048	18.7219	17.9226	17.5168	19.1451		17.7324	17.7548		18.2695	-0.352895	0.524451	0.850382	0.901823	0.533142	-0.133432	#VALUE!	1.08465	-0.524397	#VALUE!	0.826536	-0.352895	0.524451	0.850382	0.901823	0.533142	-0.133432		1.08465	-0.524397		0.826536
P10398	Serine/threonine-protein kinase A-Raf [OS=Homo sapiens]	FALSE		6	202	6	67.5	7.4821e+06	7.47965e+06	7.28811e+06	960289	1.44941e+06	7.52808e+06		604519	2.36978e+09		2.11767e+06	4.84351e+06	6.95225e+06	3.11111e+06	2.97596e+06	2.65852e+06	1.14392e+07	4.66037e+06	1.91203e+06	3.66924e+06	3.54426e+06	5.32184e+06	0.347528	0.45901	1672	0.456027	-0.577196	0.341009	YES	YES	YES	YES	YES	YES	YES		YES	YES		YES	2	22.835	22.8345	22.7971	19.8731	20.467	22.8439	#VALUE!	19.2054	31.1421	#VALUE!	21.014	22.2076	22.729	21.569	21.5049	21.3422	23.4475	22.152	20.8667	21.807	21.7571	22.3435	22.835	22.8345	22.7971	19.8731	20.467	22.8439		19.2054	31.1421		21.014	22.2076	22.729	21.569	21.5049	21.3422	23.4475	22.152	20.8667	21.807	21.7571	22.3435	22.835	22.8345	22.7971	19.8731	20.467	22.8439		19.2054	31.1421		21.014	22.2076	22.729	21.569	21.5049	21.3422	23.4475		20.8667	21.807		22.3435	-0.62739	-0.10549	-1.22812	1.63181	0.875159	0.603634	#VALUE!	1.66124	-9.33506	#VALUE!	1.32945	-0.62739	-0.10549	-1.22812	1.63181	0.875159	0.603634		1.66124	-9.33506		1.32945
O95758	Polypyrimidine tract-binding protein 3 [OS=Homo sapiens]	FALSE		6	120	4	59.7	1.75647e+07	7.32464e+06	1.93839e+06		1.43251e+06	5.92775e+06	6.39849e+06	983683	2.79648e+06	2.76791e+06	2.06753e+06	1.58776e+07	9.98539e+06	925834	5.13146e+06	3.94316e+06	9.62533e+06		877710	821049	3.20615e+06	3.65512e+06	0.347788	0.458686	1673	0.456094	0.0552266	0.340945	YES	YES	YES	YES		YES	YES		YES	YES	YES	YES	2	24.0662	22.8043	20.8864	#VALUE!	20.4501	22.4991	22.6093	19.9078	21.4152	21.4004	20.9795	23.9205	23.2514	19.8204	22.2909	21.9109	23.1984	#VALUE!	19.7434	19.6471	21.6124	21.8015	24.0662	22.8043	20.8864		20.4501	22.4991	22.6093	19.9078	21.4152	21.4004	20.9795	23.9205	23.2514	19.8204	22.2909	21.9109	23.1984		19.7434	19.6471	21.6124	21.8015	24.0662	22.8043	20.8864		20.4501	22.4991		19.9078	21.4152	21.4004	20.9795	23.9205	23.2514	19.8204		21.9109	23.1984		19.7434	19.6471	21.6124	21.8015	-0.145686	0.44706	-1.06603	#VALUE!	1.46081	0.699353	#VALUE!	-0.164449	-1.76807	0.212045	0.822011	-0.145686	0.44706	-1.06603		1.46081	0.699353		-0.164449	-1.76807	0.212045	0.822011
Q96EY5	Multivesicular body subunit 12A [OS=Homo sapiens]	FALSE		9	321	9	28.8	6.01833e+07	2.33932e+07	1.20305e+07	5.86903e+06	7.78034e+06	4.58102e+07	1.05768e+07	8.14576e+06	1.54033e+06		2.26845e+07	4.89896e+07	2.69963e+07	8.98617e+06	1.40658e+07	1.46307e+07	5.52617e+07	1.51299e+06	1.10134e+07	9.37108e+06	2.07736e+06	3.06582e+07	0.350415	0.455417	1675	0.458991	0.260083	0.338195	YES	YES	YES	YES	YES	YES	YES	YES	YES	YES		YES	1	25.8429	24.4796	23.5202	22.4847	22.8914	25.4492	23.3344	22.9576	20.5548	#VALUE!	24.4352	25.546	24.6863	23.0993	23.7457	23.8025	25.7198	20.529	23.3928	23.1598	20.9863	24.8698	25.8429	24.4796	23.5202	22.4847	22.8914	25.4492	23.3344	22.9576	20.5548		24.4352	25.546	24.6863	23.0993	23.7457	23.8025	25.7198	20.529	23.3928	23.1598	20.9863	24.8698	25.8429	24.4796	23.5202	22.4847	22.8914	25.4492	23.3344	22.9576	20.5548		24.4352	25.546	24.6863	23.0993	23.7457	23.8025	25.7198	20.529	23.3928	23.1598		24.8698	-0.296887	0.20667	-0.420919	1.261	0.911088	0.270612	-2.80542	0.435138	2.60498	#VALUE!	0.434567	-0.296887	0.20667	-0.420919	1.261	0.911088	0.270612	-2.80542	0.435138	2.60498		0.434567
O96007	Molybdopterin synthase catalytic subunit [OS=Homo sapiens]	FALSE		3	108	3	20.9	1.13815e+07	3.03964e+06		820975	323530	7.72887e+06	884319	264006	1.59146e+06		3.74729e+06	8.70682e+06	2.33444e+06		1.6416e+07	515939	9.46396e+06	347660	2.47056e+06	1.25938e+06	215596	4.20826e+06	0.351826	0.453672	1676	0.460565	0.692095	0.33671	YES	YES	YES		YES	YES	YES	YES	YES	YES		YES	2	23.4402	21.5355	#VALUE!	19.647	18.3035	22.8818	19.7542	18.0102	20.6019	#VALUE!	21.8374	23.0537	21.1546	#VALUE!	23.9686	18.9768	23.174	18.4073	21.2364	20.2643	17.718	22.0048	23.4402	21.5355		19.647	18.3035	22.8818	19.7542	18.0102	20.6019		21.8374	23.0537	21.1546		23.9686	18.9768	23.174	18.4073	21.2364	20.2643	17.718	22.0048	23.4402	21.5355		19.647	18.3035	22.8818	19.7542	18.0102	20.6019		21.8374	23.0537	21.1546		23.9686	18.9768	23.174	18.4073	21.2364	20.2643		22.0048	-0.386469	-0.380826	#VALUE!	4.32162	0.673303	0.292185	-1.34689	3.22619	-0.337634	#VALUE!	0.167374	-0.386469	-0.380826		4.32162	0.673303	0.292185	-1.34689	3.22619	-0.337634		0.167374
P40429	Large ribosomal subunit protein uL13 [OS=Homo sapiens]	FALSE		6	259	6	23.6	6.26589e+06	1.70906e+07	8.7009e+06	6.53967e+06	9.50014e+06	1.75301e+07	1.83476e+07	8.48869e+06	2.66464e+06	922836	1.3307e+07	1.18476e+07	9.90794e+06	2.44502e+07	5.18306e+06	1.30712e+07	1.9555e+07	3.12329e+06	1.31791e+07	1.47109e+07	2.27953e+06	1.9446e+07	0.353173	0.452013	1677	0.462052	0.391153	0.335309	YES	YES	YES	YES	YES	YES	YES	YES	YES	YES	YES	YES	0	22.5791	24.0267	23.0527	22.6408	23.1795	24.0633	24.1291	23.0171	21.3455	19.8157	23.6657	23.4981	23.2402	24.5433	22.3054	23.6399	24.221	21.5746	23.6518	23.8104	21.1203	24.213	22.5791	24.0267	23.0527	22.6408	23.1795	24.0633	24.1291	23.0171	21.3455	19.8157	23.6657	23.4981	23.2402	24.5433	22.3054	23.6399	24.221	21.5746	23.6518	23.8104	21.1203	24.213	22.5791	24.0267	23.0527	22.6408	23.1795	24.0633	24.1291	23.0171	21.3455	19.8157	23.6657	23.4981	23.2402	24.5433	22.3054	23.6399	24.221	21.5746	23.6518	23.8104	21.1203	24.213	0.919005	-0.786548	1.49061	-0.335414	0.460376	0.157703	-2.55445	0.634644	2.46488	1.30459	0.547288	0.919005	-0.786548	1.49061	-0.335414	0.460376	0.157703	-2.55445	0.634644	2.46488	1.30459	0.547288
Q15819	Ubiquitin-conjugating enzyme E2 variant 2 [OS=Homo sapiens]	FALSE		10	482	5	16.4	1.95551e+07	2.08394e+07	2.79378e+06	2.19232e+06		2.34499e+07	5.50133e+06		5.44366e+08	2.08241e+06	4.06932e+06	2.37616e+07	1.86868e+07	6.89974e+06	1.28946e+07	9.77798e+06	1.44831e+07	5.83725e+06	5.03987e+06	1.15264e+06	1.35096e+06	4.78099e+06	0.354582	0.450283	1678	0.463619	-0.655621	0.333839	YES	YES	YES	YES	YES		YES	YES		YES	YES	YES	2	24.221	24.3128	21.4138	21.064	#VALUE!	24.4831	22.3914	#VALUE!	29.02	20.9898	21.9564	24.5021	24.1555	22.7181	23.6203	23.2211	23.7879	22.4769	22.265	20.1365	20.3656	22.1889	24.221	24.3128	21.4138	21.064		24.4831	22.3914		29.02	20.9898	21.9564	24.5021	24.1555	22.7181	23.6203	23.2211	23.7879	22.4769	22.265	20.1365	20.3656	22.1889	24.221	24.3128	21.4138	21.064		24.4831	22.3914		29.02	20.9898	21.9564	24.5021	24.1555	22.7181	23.6203		23.7879	22.4769		20.1365	20.3656	22.1889	0.281084	-0.157294	1.30432	2.55624	#VALUE!	-0.69521	0.0855069	#VALUE!	-8.88349	-0.624265	0.23252	0.281084	-0.157294	1.30432	2.55624		-0.69521	0.0855069		-8.88349	-0.624265	0.23252
Q9Y5X1	Sorting nexin-9 [OS=Homo sapiens]	FALSE		23	669	23	66.6	8.72033e+07	4.84079e+07	5.80935e+06	4.19751e+06	1.06358e+07	5.11437e+07	3.70128e+06	8.49704e+06	1.00823e+07	5.89621e+06	3.47858e+07	7.77142e+07	3.56619e+07	1.65771e+07	1.96055e+07	2.7812e+07	4.11688e+07	538059	2.20679e+07	1.27331e+07	2.39649e+06	5.15345e+07	0.356917	0.447432	1679	0.466395	0.218433	0.331246	YES	YES	YES	YES	YES	YES	YES	YES	YES	YES	YES	YES	0	26.3779	25.5287	22.4699	22.0011	23.3424	25.6081	21.8196	23.0185	23.2653	22.4914	25.052	26.2117	25.0879	23.9827	24.2248	24.7292	25.295	19.0374	24.3954	23.6021	21.1925	25.619	26.3779	25.5287	22.4699	22.0011	23.3424	25.6081	21.8196	23.0185	23.2653	22.4914	25.052	26.2117	25.0879	23.9827	24.2248	24.7292	25.295	19.0374	24.3954	23.6021	21.1925	25.619	26.3779	25.5287	22.4699	22.0011	23.3424	25.6081	21.8196	23.0185	23.2653	22.4914	25.052	26.2117	25.0879	23.9827	24.2248	24.7292	25.295	19.0374	24.3954	23.6021	21.1925	25.619	-0.166204	-0.440858	1.51274	2.22365	1.38677	-0.313003	-2.78219	1.37692	0.33675	-1.29887	0.567042	-0.166204	-0.440858	1.51274	2.22365	1.38677	-0.313003	-2.78219	1.37692	0.33675	-1.29887	0.567042
P45877	Peptidyl-prolyl cis-trans isomerase C [OS=Homo sapiens]	FALSE		2	156	2	22.7		2.42441e+06	5.13795e+06	2.667e+06	2.91298e+06	1.94297e+06	4.54557e+06	7.32557e+06	1.23263e+06	4.22621e+06	8.80064e+06	655478	2.22659e+06	4.74387e+06	1.31148e+06	2.54273e+06	1.11682e+06	4.02915e+06	5.45122e+06	3.21995e+06	5.88007e+06	6.49974e+06	0.357711	0.446467	1680	0.467154	-0.143274	0.33054	YES		YES	YES	YES	YES	YES	YES	YES	YES	YES	YES	1	#VALUE!	21.2092	22.2928	21.3468	21.4741	20.8898	22.116	22.8045	20.2333	22.0109	23.0692	19.3222	21.0864	22.1776	20.3228	21.2779	20.091	21.942	22.3781	21.6186	22.4874	22.6319		21.2092	22.2928	21.3468	21.4741	20.8898	22.116	22.8045	20.2333	22.0109	23.0692	19.3222	21.0864	22.1776	20.3228	21.2779	20.091	21.942	22.3781	21.6186	22.4874	22.6319		21.2092	22.2928	21.3468	21.4741	20.8898	22.116	22.8045	20.2333	22.0109	23.0692		21.0864	22.1776	20.3228	21.2779	20.091	21.942	22.3781	21.6186	22.4874	22.6319	#VALUE!	-0.122799	-0.115126	-1.02402	-0.196115	-0.798869	-0.173985	-0.426362	1.3853	0.476469	-0.437227		-0.122799	-0.115126	-1.02402	-0.196115	-0.798869	-0.173985	-0.426362	1.3853	0.476469	-0.437227
Q9UJC5	SH3 domain-binding glutamic acid-rich-like protein 2 [OS=Homo sapiens]	FALSE		5	136	5	12.3	2.64006e+06	927853	3.60942e+06	663935	185737	4.95755e+06	424164	3.04953e+06		1.65423e+06	4.31697e+06	2.64471e+06	2.74901e+06	836008	844409	2.04892e+06	680119		1.10567e+06	3.96778e+06	1.95456e+06	3.10973e+06	0.358572	0.445424	1681	0.467999	-0.143584	0.329755	YES	YES	YES	YES	YES	YES	YES		YES		YES	YES	2	21.3321	19.8235	21.7833	19.3407	17.5029	22.2412	18.6943	21.5402	#VALUE!	20.6577	22.0416	21.3347	21.3905	19.6732	19.6876	20.9664	19.3754	#VALUE!	20.0765	21.9199	20.8984	21.5684	21.3321	19.8235	21.7833	19.3407	17.5029	22.2412	18.6943	21.5402		20.6577	22.0416	21.3347	21.3905	19.6732	19.6876	20.9664	19.3754		20.0765	21.9199	20.8984	21.5684	21.3321	19.8235	21.7833	19.3407	17.5029	22.2412		21.5402		20.6577	22.0416	21.3347	21.3905	19.6732	19.6876	20.9664	19.3754		20.0765		20.8984	21.5684	0.0025371	1.56694	-2.11018	0.3469	3.46353	-2.86577	#VALUE!	-1.46367	#VALUE!	0.240687	-0.473232	0.0025371	1.56694	-2.11018	0.3469	3.46353	-2.86577		-1.46367		0.240687	-0.473232
Q9BWS9	Chitinase domain-containing protein 1 [OS=Homo sapiens]	FALSE		22	939	22	44.9	2.84817e+07	5.07324e+07	1.27391e+08	3.289e+08	8.84864e+07	4.53502e+07	9.93594e+07	9.61506e+07	4.31425e+07	8.45151e+07	8.14089e+07	3.26579e+07	4.10391e+07	1.26998e+08	5.6354e+07	8.44825e+07	4.43459e+07	1.00401e+08	6.82494e+07	5.44464e+07	1.13306e+08	8.5532e+07	0.359278	0.444569	1682	0.468642	-0.218784	0.329159	YES	YES	YES	YES	YES	YES	YES	YES	YES	YES	YES	YES	0	24.7635	25.5964	26.9247	28.2931	26.399	25.4346	26.5662	26.5188	25.3626	26.3327	26.2787	24.9609	25.2905	26.9202	25.748	26.3321	25.4023	26.5812	26.0243	25.6983	26.7556	26.35	24.7635	25.5964	26.9247	28.2931	26.399	25.4346	26.5662	26.5188	25.3626	26.3327	26.2787	24.9609	25.2905	26.9202	25.748	26.3321	25.4023	26.5812	26.0243	25.6983	26.7556	26.35	24.7635	25.5964	26.9247	28.2931	26.399	25.4346	26.5662	26.5188	25.3626	26.3327	26.2787	24.9609	25.2905	26.9202	25.748	26.3321	25.4023	26.5812	26.0243	25.6983	26.7556	26.35	0.197396	-0.305908	-0.00446115	-2.54506	-0.0668036	-0.0323081	0.0150511	-0.494478	0.335727	0.422944	0.0712789	0.197396	-0.305908	-0.00446115	-2.54506	-0.0668036	-0.0323081	0.0150511	-0.494478	0.335727	0.422944	0.0712789
P53680	AP-2 complex subunit sigma [OS=Homo sapiens]	FALSE		2	25	2	17	2.69875e+06	2.89748e+06	1.4338e+06	1.63768e+06	118312	2.09874e+06	173808		115356	100448	1.36303e+06	2.33291e+06	2.60373e+06	1.94535e+06	1.62031e+06	302002	2.47791e+06	413690	262426	654039	120594	1.15827e+06	0.360116	0.443558	1683	0.469456	0.543519	0.328405	YES	YES	YES	YES	YES	YES	YES	YES		YES	YES	YES	1	21.3639	21.4664	20.4514	20.6432	16.8522	21.0011	17.4071	#VALUE!	16.8157	16.6161	20.3784	21.1537	21.3121	20.8916	20.6278	18.2042	21.2407	18.6582	18.0016	19.319	16.8798	20.1435	21.3639	21.4664	20.4514	20.6432	16.8522	21.0011	17.4071		16.8157	16.6161	20.3784	21.1537	21.3121	20.8916	20.6278	18.2042	21.2407	18.6582	18.0016	19.319	16.8798	20.1435	21.3639	21.4664	20.4514	20.6432	16.8522	21.0011	17.4071		16.8157	16.6161	20.3784	21.1537	21.3121	20.8916	20.6278	18.2042	21.2407	18.6582		19.319	16.8798	20.1435	-0.210163	-0.154221	0.440187	-0.0153787	1.35196	0.239598	1.25106	#VALUE!	2.50328	0.26371	-0.234844	-0.210163	-0.154221	0.440187	-0.0153787	1.35196	0.239598	1.25106		2.50328	0.26371	-0.234844
O00622	CCN family member 1 [OS=Homo sapiens]	FALSE		21	308	21	42	1.69745e+07	8.53881e+06	5.08675e+06	5.93426e+06	9.84427e+06	1.32398e+07	7.45529e+06	5.38474e+06	1.22612e+07	6.76962e+06	6.49762e+07	1.30052e+07	1.07461e+07	6.2748e+06	5.12872e+06	4.71831e+06	2.09556e+07	7.61576e+06	1.47726e+07	7.31938e+06	2.18546e+07	6.44595e+07	0.360366	0.443256	1684	0.469503	0.187537	0.328361	YES	YES	YES	YES	YES	YES	YES	YES	YES	YES	YES	YES	0	24.0169	23.0256	22.2783	22.5006	23.2309	23.6584	22.8298	22.3604	23.5476	22.6906	25.9534	23.6326	23.3573	22.5811	22.2902	22.1698	24.3208	22.8606	23.8164	22.8033	24.3814	25.9419	24.0169	23.0256	22.2783	22.5006	23.2309	23.6584	22.8298	22.3604	23.5476	22.6906	25.9534	23.6326	23.3573	22.5811	22.2902	22.1698	24.3208	22.8606	23.8164	22.8033	24.3814	25.9419	24.0169	23.0256	22.2783	22.5006	23.2309	23.6584	22.8298	22.3604	23.5476	22.6906	25.9534	23.6326	23.3573	22.5811	22.2902	22.1698	24.3208	22.8606	23.8164	22.8033	24.3814	25.9419	-0.384279	0.331706	0.302825	-0.210467	-1.06101	0.66246	0.030724	1.45598	-0.744308	1.69079	-0.0115177	-0.384279	0.331706	0.302825	-0.210467	-1.06101	0.66246	0.030724	1.45598	-0.744308	1.69079	-0.0115177
P41567	Eukaryotic translation initiation factor 1 [OS=Homo sapiens]	FALSE		6	197	1	12.7	3.07559e+06	3.97563e+06	7.51648e+06	4.16732e+06	4.34788e+06	2.0997e+06	2.74794e+06	1.11373e+07	4.54267e+06	1.17858e+07	3.98087e+06	2.69234e+06	5.46265e+06	5.38794e+06	2.70994e+06	2.17311e+06	662795	4.84434e+06	7.27016e+06	5.69067e+06	1.26905e+07	3.91984e+06	0.360624	0.442945	1685	0.46956	-0.262436	0.328309	YES	YES	YES	YES	YES	YES	YES	YES	YES	YES	YES	YES	0	21.5524	21.9228	22.8416	21.9907	22.0519	21.0018	21.3899	23.4089	22.1151	23.4906	21.9247	21.3604	22.3812	22.3613	21.3698	21.0513	19.3382	22.2079	22.7936	22.4402	23.5972	21.9024	21.5524	21.9228	22.8416	21.9907	22.0519	21.0018	21.3899	23.4089	22.1151	23.4906	21.9247	21.3604	22.3812	22.3613	21.3698	21.0513	19.3382	22.2079	22.7936	22.4402	23.5972	21.9024	21.5524	21.9228	22.8416	21.9907	22.0519	21.0018	21.3899	23.4089	22.1151	23.4906	21.9247	21.3604	22.3812	22.3613	21.3698	21.0513	19.3382	22.2079	22.7936	22.4402	23.5972	21.9024	-0.192005	0.458418	-0.480323	-0.620859	-1.00055	-1.66355	0.817951	-0.615346	0.325058	0.106697	-0.0222882	-0.192005	0.458418	-0.480323	-0.620859	-1.00055	-1.66355	0.817951	-0.615346	0.325058	0.106697	-0.0222882
Q9BT67	NEDD4 family-interacting protein 1 [OS=Homo sapiens]	FALSE		4	92	4	24.9	3.54053e+06	6.63655e+06	1.27148e+06			767458	4.80955e+06		417089		1.2329e+07	1.1621e+06	6.48656e+06			1.48387e+06	737160	6.52506e+06		9.92736e+06	2.1331e+06	1.37456e+07	0.361643	0.441719	1686	0.470608	0.578612	0.32734	YES	YES	YES				YES	YES		YES		YES	5	21.7555	22.662	20.2781	#VALUE!	#VALUE!	19.5497	22.1975	#VALUE!	18.67	#VALUE!	23.5556	20.1483	22.629	#VALUE!	#VALUE!	20.5009	19.4916	22.6376	#VALUE!	23.243	21.0245	23.7125	21.7555	22.662	20.2781			19.5497	22.1975		18.67		23.5556	20.1483	22.629			20.5009	19.4916	22.6376		23.243	21.0245	23.7125	21.7555	22.662				19.5497	22.1975		18.67		23.5556	20.1483	22.629				19.4916	22.6376		23.243		23.7125	-1.60723	-0.0329796	#VALUE!	#VALUE!	#VALUE!	-0.0581091	0.440092	#VALUE!	4.57298	#VALUE!	0.156913	-1.60723	-0.0329796				-0.0581091	0.440092		4.57298		0.156913
Q9UKZ9	Procollagen C-endopeptidase enhancer 2 [OS=Homo sapiens]	FALSE		1	11	1	45.7	663299	574254		145757	129388	1.14812e+06					221840	581480	678505		313523	426882	964051		352515	341881		348345	0.361902	0.441409	1687	0.470666	0.546132	0.327287	YES	YES	YES		YES	YES	YES					YES	5	19.3393	19.1313	#VALUE!	17.1532	16.9813	20.1308	#VALUE!	#VALUE!	#VALUE!	#VALUE!	17.7592	19.1494	19.372	#VALUE!	18.2582	18.7035	19.8787	#VALUE!	18.4273	18.3831	#VALUE!	18.4102	19.3393	19.1313		17.1532	16.9813	20.1308					17.7592	19.1494	19.372		18.2582	18.7035	19.8787		18.4273	18.3831		18.4102	19.3393	19.1313		17.1532	16.9813	20.1308					17.7592	19.1494	19.372		18.2582	18.7035	19.8787					18.4102	-0.18993	0.24067	#VALUE!	1.10501	1.72213	-0.252086	#VALUE!	#VALUE!	#VALUE!	#VALUE!	0.651001	-0.18993	0.24067		1.10501	1.72213	-0.252086					0.651001
Q14145	Kelch-like ECH-associated protein 1 [OS=Homo sapiens]	FALSE		16	187	16	69.6	5.36779e+07	3.60936e+07	6.22e+06	1.54717e+07	5.26806e+06	4.36292e+07	6.42678e+06	730371	5.12706e+06		1.15878e+07	5.71388e+07	3.03913e+07	1.31802e+07	2.20702e+07	1.79529e+07	4.90429e+07	5.31504e+06	7.42913e+06	593181	4.54403e+06	2.24116e+06	0.362348	0.440875	1688	0.470966	0.0966136	0.32701	YES	YES	YES	YES	YES	YES	YES	YES	YES	YES		YES	1	25.6778	25.1052	22.5685	23.8831	22.3288	25.3788	22.6157	19.4783	22.2897	#VALUE!	23.4661	25.768	24.8572	23.6519	24.3956	24.0977	25.5475	22.3416	22.8248	19.1781	22.1155	21.0958	25.6778	25.1052	22.5685	23.8831	22.3288	25.3788	22.6157	19.4783	22.2897		23.4661	25.768	24.8572	23.6519	24.3956	24.0977	25.5475	22.3416	22.8248	19.1781	22.1155	21.0958	25.6778	25.1052	22.5685	23.8831	22.3288	25.3788	22.6157	19.4783	22.2897		23.4661	25.768	24.8572	23.6519	24.3956	24.0977	25.5475	22.3416	22.8248	19.1781		21.0958	0.0901423	-0.248085	1.08339	0.512467	1.76887	0.168749	-0.274015	3.34649	-3.11159	#VALUE!	-2.37029	0.0901423	-0.248085	1.08339	0.512467	1.76887	0.168749	-0.274015	3.34649	-3.11159		-2.37029
P08034	Gap junction beta-1 protein [OS=Homo sapiens]	FALSE		4	112	4	32	6.47e+06	6.6078e+06	1.32875e+06	1.54989e+06	1.9251e+06	3.59117e+06	2.49722e+06	3.63863e+06	1.28102e+06	399134	3.05208e+06	8.28714e+06	4.1753e+06	790161	3.04955e+06	2.67123e+06	1.79751e+06	1.43676e+06	7.79204e+06	2.70398e+06	1.76648e+06	3.76658e+06	0.3654	0.437232	1691	0.474091	0.293073	0.324139	YES	YES	YES	YES	YES	YES	YES	YES	YES	YES	YES	YES	0	22.6253	22.6557	20.3416	20.5637	20.8765	21.776	21.2519	21.795	20.2889	18.6065	21.5414	22.9824	21.9934	19.5918	21.5402	21.3491	20.7776	20.4544	22.8936	21.3667	20.7524	21.8448	22.6253	22.6557	20.3416	20.5637	20.8765	21.776	21.2519	21.795	20.2889	18.6065	21.5414	22.9824	21.9934	19.5918	21.5402	21.3491	20.7776	20.4544	22.8936	21.3667	20.7524	21.8448	22.6253	22.6557	20.3416	20.5637	20.8765	21.776	21.2519	21.795	20.2889	18.6065	21.5414	22.9824	21.9934	19.5918	21.5402	21.3491	20.7776	20.4544	22.8936	21.3667	20.7524	21.8448	0.357108	-0.66229	-0.749855	0.976426	0.472573	-0.998455	-0.797502	1.09861	1.0778	2.14593	0.303462	0.357108	-0.66229	-0.749855	0.976426	0.472573	-0.998455	-0.797502	1.09861	1.0778	2.14593	0.303462
P0C0L4	Complement C4-A [OS=Homo sapiens]	FALSE		81	3313	4	192.7	2.18216e+07	478213	717727	3.95038e+06	1.75694e+06	4.25542e+06		5.12184e+06	2.58031e+06	2.28119e+06	5.29471e+07	1.86505e+07	2.23469e+06	3.59793e+06		1.26725e+06	2.98889e+06	603672	1.94952e+06	3.13266e+06	4.67034e+06	8.35226e+07	0.365862	0.436683	1693	0.47413	0.435564	0.324103	YES	YES	YES	YES		YES	YES		YES	YES	YES	YES	2	24.3793	18.8673	19.4531	21.9136	20.7446	22.0209	#VALUE!	22.2882	21.2991	21.1214	25.658	24.1527	21.0916	21.7787	#VALUE!	20.2733	21.5112	19.2034	20.8947	21.579	22.1551	26.3157	24.3793	18.8673	19.4531	21.9136	20.7446	22.0209		22.2882	21.2991	21.1214	25.658	24.1527	21.0916	21.7787		20.2733	21.5112	19.2034	20.8947	21.579	22.1551	26.3157	24.3793	18.8673	19.4531		20.7446	22.0209		22.2882	21.2991	21.1214	25.658	24.1527	21.0916	21.7787		20.2733	21.5112		20.8947	21.579	22.1551	26.3157	-0.226538	2.22435	2.32566	#VALUE!	-0.471363	-0.509692	#VALUE!	-1.39354	0.279842	1.03374	0.657615	-0.226538	2.22435	2.32566		-0.471363	-0.509692		-1.39354	0.279842	1.03374	0.657615
P10155	RNA-binding protein RO60 [OS=Homo sapiens]	FALSE		7	121	7	60.6	3.77137e+06	1.92175e+06	489681			4.09998e+06	383074		776618		838779	6.80386e+06	2.46532e+06	766773	1.61445e+06	728907	3.25492e+06		925777	767197		1.03812e+06	0.365652	0.436932	1692	0.474137	0.30243	0.324096	YES	YES	YES	YES			YES			YES		YES	5	21.8467	20.874	18.9015	#VALUE!	#VALUE!	21.9672	18.5473	#VALUE!	19.5668	#VALUE!	19.6779	22.6979	21.2333	19.5484	20.6226	19.4754	21.6342	#VALUE!	19.8203	19.5492	#VALUE!	19.9855	21.8467	20.874	18.9015			21.9672	18.5473		19.5668		19.6779	22.6979	21.2333	19.5484	20.6226	19.4754	21.6342		19.8203	19.5492		19.9855	21.8467	20.874	18.9015			21.9672			19.5668		19.6779	22.6979	21.2333	19.5484			21.6342			19.5492		19.9855	0.851266	0.359352	0.646956	#VALUE!	#VALUE!	-0.332996	#VALUE!	#VALUE!	-0.0176097	#VALUE!	0.307609	0.851266	0.359352	0.646956			-0.332996			-0.0176097		0.307609
Q6UWP2	Dehydrogenase/reductase SDR family member 11 [OS=Homo sapiens]	FALSE		6	187	6	28.3	1.36849e+07	7.55146e+06	1.64569e+06	1.32146e+06		1.24363e+07	1.40349e+06	874903	2.51862e+06		6.01357e+06	9.5171e+06	5.80021e+06	3.00081e+06	9.98965e+06	3.68548e+06	1.24766e+07	314270	5.90648e+06	3.54085e+06	2.49098e+06	7.82656e+06	0.365036	0.437664	1689	0.474179	0.483641	0.324057	YES	YES	YES	YES	YES		YES	YES	YES	YES		YES	2	23.7061	22.8483	20.6503	20.3337	#VALUE!	23.5681	20.4206	19.7388	21.2642	#VALUE!	22.5198	23.1821	22.4677	21.5169	23.252	21.8134	23.5727	18.2616	22.4939	21.7557	21.2483	22.8999	23.7061	22.8483	20.6503	20.3337		23.5681	20.4206	19.7388	21.2642		22.5198	23.1821	22.4677	21.5169	23.252	21.8134	23.5727	18.2616	22.4939	21.7557	21.2483	22.8999	23.7061	22.8483	20.6503	20.3337		23.5681	20.4206	19.7388	21.2642		22.5198	23.1821	22.4677	21.5169	23.252		23.5727	18.2616	22.4939	21.7557		22.8999	-0.523987	-0.380652	0.866658	2.9183	#VALUE!	0.00466627	-2.15894	2.7551	0.49146	#VALUE!	0.380157	-0.523987	-0.380652	0.866658	2.9183		0.00466627	-2.15894	2.7551	0.49146		0.380157
P02751	Fibronectin [OS=Homo sapiens]	FALSE	EVtop100	30	305	30	272.2		899588	3.02295e+06	1.82901e+06	844470	663326	4.3385e+06	1.27983e+06	9.75022e+06	1.00445e+06	1.22397e+07	1.91484e+06	6.75316e+06	3.00078e+06	1.93279e+06	1.98272e+06	2.75455e+06	2.52891e+06	1.99081e+06	2.27457e+06	1.92528e+06	3.16354e+07	0.365372	0.437265	1690	0.474335	0.633015	0.323915	YES		YES	YES	YES	YES	YES	YES	YES	YES	YES	YES	1	#VALUE!	19.7789	21.5275	20.8026	19.6877	19.3394	22.0488	20.2875	23.217	19.938	23.5451	20.8688	22.6871	21.5169	20.8823	20.919	21.3934	21.2701	20.9249	21.1172	20.8766	24.915		19.7789	21.5275	20.8026	19.6877	19.3394	22.0488	20.2875	23.217	19.938	23.5451	20.8688	22.6871	21.5169	20.8823	20.919	21.3934	21.2701	20.9249	21.1172	20.8766	24.915		19.7789	21.5275	20.8026	19.6877	19.3394	22.0488	20.2875	23.217	19.938	23.5451		22.6871	21.5169	20.8823	20.919	21.3934	21.2701	20.9249	21.1172	20.8766	24.915	#VALUE!	2.90823	-0.0106172	0.0796246	1.23136	2.05403	-0.778677	0.637405	-2.09984	0.938668	1.36997		2.90823	-0.0106172	0.0796246	1.23136	2.05403	-0.778677	0.637405	-2.09984	0.938668	1.36997
P00761	Trypsin OS=Sus scrofa PE=1 SV=1	TRUE		6	1204	6	24.4	1.44059e+09	2.20132e+09	1.17786e+09	4.39868e+09	7.00728e+09	1.39981e+09	2.02674e+09	5.08124e+09	1.33277e+09	2.00094e+09	3.94166e+09	1.23578e+09	1.55958e+09	1.14245e+09	2.08656e+09	2.9864e+09	1.11191e+09	1.54509e+09	5.33395e+09	4.30627e+09	2.18123e+09	3.16446e+09	0.367119	0.435193	1695	0.475197	-0.202082	0.323126	YES	YES	YES	YES	YES	YES	YES	YES	YES	YES	YES	YES	0	30.424	31.0357	30.1335	32.0344	32.7062	30.3826	30.9165	32.2425	30.3118	30.898	31.8762	30.2028	30.5385	30.0895	30.9585	31.4758	30.0504	30.525	32.3126	32.0038	31.0225	31.5593	30.424	31.0357	30.1335	32.0344	32.7062	30.3826	30.9165	32.2425	30.3118	30.898	31.8762	30.2028	30.5385	30.0895	30.9585	31.4758	30.0504	30.525	32.3126	32.0038	31.0225	31.5593	30.424	31.0357	30.1335	32.0344	32.7062	30.3826	30.9165	32.2425	30.3118	30.898	31.8762	30.2028	30.5385	30.0895	30.9585	31.4758	30.0504	30.525	32.3126	32.0038	31.0225	31.5593	-0.221233	-0.497211	-0.0440459	-1.07595	-1.23045	-0.332195	-0.391474	0.0700239	1.69201	0.124459	-0.316844	-0.221233	-0.497211	-0.0440459	-1.07595	-1.23045	-0.332195	-0.391474	0.0700239	1.69201	0.124459	-0.316844
P51665	26S proteasome non-ATPase regulatory subunit 7 [OS=Homo sapiens]	FALSE		12	170	12	37	1.46621e+07	1.02762e+07	2.50077e+06	1.93474e+06	3.62591e+06	9.06723e+06	2.8917e+06	885773	499985	424692	1.19814e+07	1.18468e+07	7.6075e+06	7.38917e+06	3.05651e+06	3.14984e+06	7.96373e+06	1.87237e+06	5.3657e+06	1.55045e+06	1.11773e+06	1.66392e+07	0.36692	0.435429	1694	0.47522	0.596855	0.323105	YES	YES	YES	YES	YES	YES	YES	YES	YES	YES	YES	YES	0	23.8056	23.2928	21.2539	20.8837	21.7899	23.1122	21.4635	19.7566	18.9315	18.6961	23.5143	23.498	22.859	22.817	21.5435	21.5868	22.925	20.8364	22.3553	20.5643	20.0921	23.9881	23.8056	23.2928	21.2539	20.8837	21.7899	23.1122	21.4635	19.7566	18.9315	18.6961	23.5143	23.498	22.859	22.817	21.5435	21.5868	22.925	20.8364	22.3553	20.5643	20.0921	23.9881	23.8056	23.2928	21.2539	20.8837	21.7899	23.1122	21.4635	19.7566	18.9315	18.6961	23.5143	23.498	22.859	22.817	21.5435	21.5868	22.925	20.8364	22.3553	20.5643	20.0921	23.9881	-0.307594	-0.433814	1.56304	0.659749	-0.203063	-0.187217	-0.627056	2.59876	1.63273	1.39609	0.473786	-0.307594	-0.433814	1.56304	0.659749	-0.203063	-0.187217	-0.627056	2.59876	1.63273	1.39609	0.473786
Q8TCJ2	Dolichyl-diphosphooligosaccharide--protein glycosyltransferase subunit STT3B [OS=Homo sapiens]	FALSE		12	92	12	93.6	2.71308e+06	5.879e+06	1.09675e+07	2.57821e+07	1.22241e+06	8.82759e+06	9.99466e+06	608500	2.36025e+06	1.06215e+06	2.21976e+06	8.6509e+06	1.14778e+07	1.08929e+07	2.91335e+06	2.94848e+06	1.40519e+07	8.17659e+06	2.04598e+06	1.82886e+07	1.84678e+07	6.5146e+06	0.36859	0.433456	1696	0.47682	1.04641	0.321645	YES	YES	YES	YES	YES	YES	YES	YES	YES	YES	YES	YES	0	21.3715	22.4871	23.3867	24.6199	20.2213	23.0736	23.2527	19.2149	21.1705	20.0186	21.082	23.0444	23.4523	23.3769	21.4742	21.4915	23.7443	22.9631	20.9644	24.1244	24.1385	22.6352	21.3715	22.4871	23.3867	24.6199	20.2213	23.0736	23.2527	19.2149	21.1705	20.0186	21.082	23.0444	23.4523	23.3769	21.4742	21.4915	23.7443	22.9631	20.9644	24.1244	24.1385	22.6352	21.3715	22.4871	23.3867	24.6199	20.2213	23.0736	23.2527	19.2149	21.1705	20.0186	21.082	23.0444	23.4523	23.3769	21.4742	21.4915	23.7443	22.9631	20.9644	24.1244	24.1385	22.6352	1.67292	0.9652	-0.00984055	-3.14562	1.27024	0.670675	-0.289659	1.74946	2.95393	4.11995	1.55328	1.67292	0.9652	-0.00984055	-3.14562	1.27024	0.670675	-0.289659	1.74946	2.95393	4.11995	1.55328
O14966	Ras-related protein Rab-7L1 [OS=Homo sapiens]	FALSE		7	202	6	23.1	7.1954e+06	4.79856e+06	1.13033e+08	3.01428e+06	2.2953e+06	6.96865e+06	1.04784e+07	1.73486e+06	5.61728e+06		6.82532e+06	4.72993e+06	6.33039e+06	4.63396e+06	6.12646e+06	4.91222e+06	1.11735e+07	7.65744e+06	2.03315e+06	2.9726e+06	572123	8.29213e+06	0.370076	0.431709	1701	0.477335	-0.287274	0.321177	YES	YES	YES	YES	YES	YES	YES	YES	YES	YES		YES	1	22.7786	22.1942	26.7522	21.5234	21.1303	22.7324	23.3209	20.7264	22.4214	#VALUE!	22.7025	22.1734	22.5939	22.1438	22.5466	22.2279	23.4136	22.8684	20.9553	21.5033	19.126	22.9833	22.7786	22.1942	26.7522	21.5234	21.1303	22.7324	23.3209	20.7264	22.4214		22.7025	22.1734	22.5939	22.1438	22.5466	22.2279	23.4136	22.8684	20.9553	21.5033	19.126	22.9833	22.7786	22.1942	26.7522	21.5234	21.1303	22.7324	23.3209	20.7264	22.4214		22.7025	22.1734	22.5939	22.1438	22.5466	22.2279	23.4136	22.8684	20.9553	21.5033		22.9833	-0.605255	0.399694	-4.60836	1.02324	1.09769	0.681125	-0.45248	0.228897	-0.918144	#VALUE!	0.280846	-0.605255	0.399694	-4.60836	1.02324	1.09769	0.681125	-0.45248	0.228897	-0.918144		0.280846
Q9BXB5	Oxysterol-binding protein-related protein 10 [OS=Homo sapiens]	FALSE		12	260	10	83.9	2.47247e+06	1.75175e+06		1.02636e+06	431408	1.1264e+06	979559	155198	4.95323e+06		1.44038e+06	1.32147e+06	2.3206e+06	1.56243e+06	2.127e+06	1.75039e+06	7.31749e+06		1.31245e+06	1.1935e+06		3.69885e+06	0.369259	0.432669	1697	0.477404	0.957613	0.321114	YES	YES	YES		YES	YES	YES		YES	YES		YES	3	21.2375	20.7404	#VALUE!	19.9691	18.7187	20.1033	19.9018	17.2437	22.2399	#VALUE!	20.458	20.3337	21.1461	20.5754	21.0204	20.7392	22.8029	#VALUE!	20.3238	20.1868	#VALUE!	21.8186	21.2375	20.7404		19.9691	18.7187	20.1033	19.9018	17.2437	22.2399		20.458	20.3337	21.1461	20.5754	21.0204	20.7392	22.8029		20.3238	20.1868		21.8186	21.2375	20.7404		19.9691	18.7187	20.1033		17.2437	22.2399		20.458	20.3337	21.1461		21.0204	20.7392	22.8029		20.3238	20.1868		21.8186	-0.903812	0.405704	#VALUE!	1.05128	2.02055	2.69963	#VALUE!	3.08009	-2.05316	#VALUE!	1.36063	-0.903812	0.405704		1.05128	2.02055	2.69963		3.08009	-2.05316		1.36063
Q9HAS3	Solute carrier family 28 member 3 [OS=Homo sapiens]	FALSE		6	56	6	76.9	1.08741e+06		1.06428e+06		940895	2.30552e+06		465279	298516	309827	6.78924e+06	1.54001e+06				779516	1.73855e+06		409486		649833	1.15469e+07	0.369965	0.43184	1700	0.477472	0.245649	0.321052	YES	YES				YES	YES		YES		YES	YES	5	20.0525	#VALUE!	20.0214	#VALUE!	19.8437	21.1367	#VALUE!	18.8277	18.1874	18.2411	22.6948	20.5545	#VALUE!	#VALUE!	#VALUE!	19.5722	20.7295	#VALUE!	18.6435	#VALUE!	19.3097	23.461	20.0525		20.0214		19.8437	21.1367		18.8277	18.1874	18.2411	22.6948	20.5545				19.5722	20.7295		18.6435		19.3097	23.461	20.0525				19.8437	21.1367		18.8277		18.2411	22.6948	20.5545				19.5722	20.7295		18.6435		19.3097	23.461	0.502051	#VALUE!	#VALUE!	#VALUE!	-0.271456	-0.407213	#VALUE!	-0.184282	#VALUE!	1.06861	0.766186	0.502051				-0.271456	-0.407213		-0.184282		1.06861	0.766186
Q9H336	Cysteine-rich secretory protein LCCL domain-containing 1 [OS=Homo sapiens]	FALSE		26	1130	26	56.9	1.22534e+07	1.94952e+07	1.36515e+08	1.86009e+08	2.40047e+08	2.27252e+07	7.26043e+07	1.99555e+08	1.29558e+08	6.08909e+07	4.32114e+07	2.40596e+06	1.32364e+07	1.52117e+08	1.02541e+08	1.37139e+08	1.98018e+07	7.2502e+07	1.7904e+08	1.62922e+08	1.02011e+08	4.17071e+07	0.3696	0.432268	1698	0.477564	-0.341013	0.320969	YES	YES	YES	YES	YES	YES	YES	YES	YES	YES	YES	YES	0	23.5467	24.2166	27.0245	27.4708	27.8387	24.4378	26.1136	27.5722	26.949	25.8597	25.3649	21.1982	23.658	27.1806	26.6116	27.0311	24.2391	26.1115	27.4157	27.2796	26.6041	25.3138	23.5467	24.2166	27.0245	27.4708	27.8387	24.4378	26.1136	27.5722	26.949	25.8597	25.3649	21.1982	23.658	27.1806	26.6116	27.0311	24.2391	26.1115	27.4157	27.2796	26.6041	25.3138	23.5467	24.2166	27.0245	27.4708	27.8387	24.4378	26.1136	27.5722	26.949	25.8597	25.3649	21.1982	23.658	27.1806	26.6116	27.0311	24.2391	26.1115	27.4157	27.2796	26.6041	25.3138	-2.3485	-0.558609	0.156124	-0.859167	-0.807679	-0.198657	-0.00203452	-0.156507	0.330576	0.744423	-0.0511189	-2.3485	-0.558609	0.156124	-0.859167	-0.807679	-0.198657	-0.00203452	-0.156507	0.330576	0.744423	-0.0511189
P13987	CD59 glycoprotein [OS=Homo sapiens]	FALSE		7	720	7	14.2	6.55847e+08	7.81248e+08	3.22303e+08	1.53126e+08	1.38535e+08	1.39495e+09	2.68085e+08	1.63461e+08	9.32846e+08	6.29086e+07	6.11607e+08	8.23324e+08	7.89567e+08	3.91713e+08	4.20775e+08	2.8757e+08	1.54637e+09	2.42037e+08	2.55974e+08	4.05185e+08	1.89497e+08	7.90714e+08	0.369856	0.431968	1699	0.477612	0.413032	0.320925	YES	YES	YES	YES	YES	YES	YES	YES	YES	YES	YES	YES	0	29.2888	29.5412	28.2638	27.1901	27.0457	30.3776	27.9981	27.2844	29.7971	25.9068	29.188	29.6169	29.5565	28.5452	28.6485	28.0993	30.5262	27.8507	27.9314	28.594	27.4976	29.5586	29.2888	29.5412	28.2638	27.1901	27.0457	30.3776	27.9981	27.2844	29.7971	25.9068	29.188	29.6169	29.5565	28.5452	28.6485	28.0993	30.5262	27.8507	27.9314	28.594	27.4976	29.5586	29.2888	29.5412	28.2638	27.1901	27.0457	30.3776	27.9981	27.2844	29.7971	25.9068	29.188	29.6169	29.5565	28.5452	28.6485	28.0993	30.5262	27.8507	27.9314	28.594	27.4976	29.5586	0.328102	0.0152815	0.281379	1.45833	1.05367	0.14867	-0.147466	0.647046	-1.20306	1.59084	0.370552	0.328102	0.0152815	0.281379	1.45833	1.05367	0.14867	-0.147466	0.647046	-1.20306	1.59084	0.370552
P22694	cAMP-dependent protein kinase catalytic subunit beta [OS=Homo sapiens]	FALSE		21	546	5	40.6		582565	978772	922975	1.83833e+06	4.16405e+06			2.54248e+06		4.10492e+06	897331	1.08321e+06	2.40113e+06	1.11751e+06	1.57247e+06	7.79818e+06		580387	784495	380426	4.60261e+06	0.371027	0.430594	1702	0.47828	0.230556	0.320317	YES		YES	YES	YES	YES	YES			YES		YES	4	#VALUE!	19.1521	19.9006	19.8159	20.81	21.9896	#VALUE!	#VALUE!	21.2778	#VALUE!	21.9689	19.7753	20.0469	21.1953	20.0919	20.5846	22.8947	#VALUE!	19.1467	19.5814	18.5373	22.134		19.1521	19.9006	19.8159	20.81	21.9896			21.2778		21.9689	19.7753	20.0469	21.1953	20.0919	20.5846	22.8947		19.1467	19.5814	18.5373	22.134		19.1521	19.9006	19.8159	20.81	21.9896			21.2778		21.9689		20.0469	21.1953	20.0919	20.5846	22.8947			19.5814		22.134	#VALUE!	0.894818	1.29467	0.275927	-0.225363	0.905152	#VALUE!	#VALUE!	-1.6964	#VALUE!	0.165096		0.894818	1.29467	0.275927	-0.225363	0.905152			-1.6964		0.165096
Q8TAF3	WD repeat-containing protein 48 [OS=Homo sapiens]	FALSE		17	120	17	76.2	3.93817e+06	579479		1.38097e+06		1.13123e+07	1.06859e+06		1.39053e+06		2.11674e+06	5.36066e+06	649685		507376	1.46179e+06	1.18111e+07		1.05429e+06	726758		5.24269e+06	0.371998	0.42946	1704	0.478969	-0.0666765	0.319693	YES	YES	YES		YES		YES			YES		YES	5	21.9091	19.1444	#VALUE!	20.3973	#VALUE!	23.4314	20.0273	#VALUE!	20.4072	#VALUE!	21.0134	22.354	19.3094	#VALUE!	18.9527	20.4793	23.4936	#VALUE!	20.0078	19.4711	#VALUE!	22.3219	21.9091	19.1444		20.3973		23.4314	20.0273		20.4072		21.0134	22.354	19.3094		18.9527	20.4793	23.4936		20.0078	19.4711		22.3219	21.9091	19.1444		20.3973		23.4314			20.4072		21.0134	22.354	19.3094		18.9527		23.4936			19.4711		22.3219	0.444886	0.164985	#VALUE!	-1.44456	#VALUE!	0.0622507	#VALUE!	#VALUE!	-0.936089	#VALUE!	1.30846	0.444886	0.164985		-1.44456		0.0622507			-0.936089		1.30846
O15530	3-phosphoinositide-dependent protein kinase 1 [OS=Homo sapiens]	FALSE		5	96	5	63.1	1.27647e+06		1.84842e+06	1.16321e+06	1.89949e+06	1.41597e+06	1.50337e+06	1.0206e+06	534656		959808	1.80832e+06	1.81272e+06	2.81623e+06		457631	2.9957e+06	1.25664e+06	436664	1.62317e+06		1.78947e+06	0.371906	0.429567	1703	0.479132	0.144388	0.319545	YES	YES		YES		YES	YES	YES	YES	YES		YES	3	20.2837	#VALUE!	20.8179	20.1497	20.8572	20.4334	20.5198	19.961	19.0283	#VALUE!	19.8724	20.7862	20.7897	21.4253	#VALUE!	18.8038	21.5145	20.2611	18.7362	20.6304	#VALUE!	20.7711	20.2837		20.8179	20.1497	20.8572	20.4334	20.5198	19.961	19.0283		19.8724	20.7862	20.7897	21.4253		18.8038	21.5145	20.2611	18.7362	20.6304		20.7711	20.2837		20.8179		20.8572	20.4334	20.5198	19.961	19.0283		19.8724	20.7862		21.4253		18.8038	21.5145	20.2611	18.7362	20.6304		20.7711	0.502497	#VALUE!	0.607476	#VALUE!	-2.05336	1.0811	-0.258636	-1.22482	1.60213	#VALUE!	0.898716	0.502497		0.607476		-2.05336	1.0811	-0.258636	-1.22482	1.60213		0.898716
Q9BXW6	Oxysterol-binding protein-related protein 1 [OS=Homo sapiens]	FALSE		14	141	14	108.4	5.76928e+06	5.10686e+06			540390	5.70101e+06	1.09221e+06	98469.6	3.49674e+06		6.87091e+06	3.76234e+06	8.92319e+06	871513	3.1332e+06	3.49875e+06	5.86848e+06	830047	1.57213e+06	799310		9.9299e+06	0.373115	0.428157	1705	0.480126	0.615988	0.318645	YES	YES	YES			YES	YES	YES	YES	YES		YES	3	22.46	22.284	#VALUE!	#VALUE!	19.0436	22.4428	20.0588	16.5874	21.7376	#VALUE!	22.7121	21.8432	23.0891	19.7332	21.5792	21.7384	22.4846	19.6628	20.5843	19.6084	#VALUE!	23.2433	22.46	22.284			19.0436	22.4428	20.0588	16.5874	21.7376		22.7121	21.8432	23.0891	19.7332	21.5792	21.7384	22.4846	19.6628	20.5843	19.6084		23.2433	22.46	22.284			19.0436	22.4428	20.0588	16.5874	21.7376		22.7121	21.8432	23.0891			21.7384	22.4846	19.6628	20.5843	19.6084		23.2433	-0.61676	0.805121	#VALUE!	#VALUE!	2.69477	0.0417696	-0.395984	3.9969	-2.12918	#VALUE!	0.531278	-0.61676	0.805121			2.69477	0.0417696	-0.395984	3.9969	-2.12918		0.531278
P20338	Ras-related protein Rab-4A [OS=Homo sapiens]	FALSE		4	273	2	24.4	7.89443e+06	8.82222e+06	5.26419e+06	1.98984e+06	6.07415e+06	5.0078e+06	7.32127e+06	3.49381e+06	1.21727e+08	2.88717e+06	3.66855e+07	5.07244e+06	3.16848e+06	2.46436e+06	567325	4.24739e+06	8.00512e+06	783151	6.62557e+06	1.0164e+07	6.93777e+06	5.29976e+07	0.373877	0.427271	1707	0.480543	-0.813485	0.318268	YES	YES	YES	YES	YES	YES	YES	YES	YES	YES	YES	YES	0	22.9124	23.0727	22.3278	20.9242	22.5343	22.2557	22.8037	21.7364	26.8591	21.4612	25.1287	22.2742	21.5954	21.2328	19.1138	22.0181	22.9325	19.5789	22.6596	23.277	22.726	25.6594	22.9124	23.0727	22.3278	20.9242	22.5343	22.2557	22.8037	21.7364	26.8591	21.4612	25.1287	22.2742	21.5954	21.2328	19.1138	22.0181	22.9325	19.5789	22.6596	23.277	22.726	25.6594	22.9124	23.0727	22.3278	20.9242	22.5343	22.2557	22.8037	21.7364	26.8591	21.4612	25.1287	22.2742	21.5954	21.2328	19.1138	22.0181	22.9325	19.5789	22.6596	23.277	22.726	25.6594	-0.638156	-1.47735	-1.095	-1.81041	-0.516107	0.676745	-3.22473	0.923243	-3.5821	1.26482	0.530715	-0.638156	-1.47735	-1.095	-1.81041	-0.516107	0.676745	-3.22473	0.923243	-3.5821	1.26482	0.530715
P53990	IST1 homolog [OS=Homo sapiens]	FALSE		22	1372	22	39.7	6.69731e+08	2.34752e+08	1.37515e+08	7.27414e+07	7.96076e+07	2.56744e+08	1.32035e+08	4.53879e+07	9.13841e+07	2.74119e+07	3.23378e+08	4.71791e+08	2.03698e+08	1.48902e+08	8.66998e+07	1.16395e+08	1.38748e+08	1.0289e+08	6.12299e+07	3.87339e+07	1.02492e+08	3.57718e+08	0.373866	0.427284	1706	0.48081	0.0181887	0.318026	YES	YES	YES	YES	YES	YES	YES	YES	YES	YES	YES	YES	0	29.319	27.8066	27.035	26.1163	26.2464	27.9358	26.9763	25.4358	26.4454	24.7083	28.2686	28.8136	27.6019	27.1498	26.3695	26.7945	27.0479	26.6165	25.8677	25.2071	26.6109	28.4142	29.319	27.8066	27.035	26.1163	26.2464	27.9358	26.9763	25.4358	26.4454	24.7083	28.2686	28.8136	27.6019	27.1498	26.3695	26.7945	27.0479	26.6165	25.8677	25.2071	26.6109	28.4142	29.319	27.8066	27.035	26.1163	26.2464	27.9358	26.9763	25.4358	26.4454	24.7083	28.2686	28.8136	27.6019	27.1498	26.3695	26.7945	27.0479	26.6165	25.8677	25.2071	26.6109	28.4142	-0.505436	-0.204709	0.114775	0.253251	0.548053	-0.887864	-0.35981	0.431927	-1.23835	1.90263	0.145602	-0.505436	-0.204709	0.114775	0.253251	0.548053	-0.887864	-0.35981	0.431927	-1.23835	1.90263	0.145602
Q9UJW0	Dynactin subunit 4 [OS=Homo sapiens]	FALSE		9	68	9	52.3	3.86634e+06	1.50794e+06		1.57601e+06	501131	9.9904e+06			939491		2.94634e+06	3.98166e+06	4.11925e+06	1.40673e+06	7.0308e+06	4.58812e+06	5.95461e+06		2.68425e+06			2.85641e+06	0.375892	0.424937	1709	0.482567	1.00884	0.316442	YES	YES	YES		YES	YES	YES					YES	5	21.8825	20.5241	#VALUE!	20.5878	18.9348	23.2521	#VALUE!	#VALUE!	19.8415	#VALUE!	21.4905	21.9249	21.974	20.4239	22.7453	22.1295	22.5056	#VALUE!	21.3561	#VALUE!	#VALUE!	21.4458	21.8825	20.5241		20.5878	18.9348	23.2521			19.8415		21.4905	21.9249	21.974	20.4239	22.7453	22.1295	22.5056		21.3561			21.4458	21.8825	20.5241		20.5878	18.9348	23.2521					21.4905	21.9249	21.974		22.7453	22.1295	22.5056					21.4458	0.0424034	1.44981	#VALUE!	2.15742	3.19464	-0.746535	#VALUE!	#VALUE!	#VALUE!	#VALUE!	-0.0447203	0.0424034	1.44981		2.15742	3.19464	-0.746535					-0.0447203
Q9HC84	Mucin-5B [OS=Homo sapiens]	FALSE		7	39	7	596	1.95998e+06	1.6472e+06	1.30775e+07	1.08749e+07	1.60522e+07	4.17662e+06	1.29605e+07	6.61691e+06	1.47703e+06	8.7755e+06	3.46709e+06		2.4634e+06	1.61676e+07	5.59158e+06	6.77398e+06	3.24246e+06	1.33997e+07	3.17614e+06	4.11049e+06	9.01296e+06	3.91738e+06	0.375687	0.425174	1708	0.482587	-0.100248	0.316425	YES		YES	YES	YES	YES	YES	YES	YES	YES	YES	YES	1	20.9024	20.6516	23.6406	23.3745	23.9363	21.9939	23.6276	22.6577	20.4943	23.065	21.7253	#VALUE!	21.2322	23.9466	22.4148	22.6916	21.6287	23.6757	21.5988	21.9709	23.1036	21.9015	20.9024	20.6516	23.6406	23.3745	23.9363	21.9939	23.6276	22.6577	20.4943	23.065	21.7253		21.2322	23.9466	22.4148	22.6916	21.6287	23.6757	21.5988	21.9709	23.1036	21.9015		20.6516	23.6406	23.3745	23.9363	21.9939	23.6276	22.6577	20.4943	23.065	21.7253		21.2322	23.9466	22.4148	22.6916	21.6287	23.6757	21.5988	21.9709	23.1036	21.9015	#VALUE!	0.580631	0.306017	-0.95967	-1.24469	-0.365251	0.0480732	-1.05888	1.47661	0.0385201	0.176164		0.580631	0.306017	-0.95967	-1.24469	-0.365251	0.0480732	-1.05888	1.47661	0.0385201	0.176164
P26640	Valine--tRNA ligase [OS=Homo sapiens]	FALSE		19	356	19	140.4	1.60545e+06	1.04359e+07	5.86402e+06	3.8345e+06	8.90853e+06	6.26979e+06	4.16867e+06	7.01189e+06	1.27573e+07	97299.6	7.68909e+06	7.71998e+06	5.86955e+06	1.63847e+07	743625	7.9179e+06	1.03369e+07	3.21423e+06	5.49033e+06	1.06329e+07	806244	1.41219e+07	0.376651	0.42406	1710	0.483259	0.367235	0.31582	YES	YES	YES	YES	YES	YES	YES	YES	YES	YES	YES	YES	0	20.6145	23.3151	22.4835	21.8706	23.0868	22.58	21.9912	22.7414	23.6048	16.5701	22.8744	22.8802	22.4848	23.9658	19.5042	22.9167	23.3013	21.616	22.3885	23.342	19.6209	23.7514	20.6145	23.3151	22.4835	21.8706	23.0868	22.58	21.9912	22.7414	23.6048	16.5701	22.8744	22.8802	22.4848	23.9658	19.5042	22.9167	23.3013	21.616	22.3885	23.342	19.6209	23.7514	20.6145	23.3151	22.4835	21.8706	23.0868	22.58	21.9912	22.7414	23.6048	16.5701	22.8744	22.8802	22.4848	23.9658	19.5042	22.9167	23.3013	21.616	22.3885	23.342	19.6209	23.7514	2.26562	-0.830236	1.48239	-2.36639	-0.17007	0.721313	-0.375113	-0.352909	-0.262783	3.05071	0.87705	2.26562	-0.830236	1.48239	-2.36639	-0.17007	0.721313	-0.375113	-0.352909	-0.262783	3.05071	0.87705
P17252	Protein kinase C alpha type [OS=Homo sapiens]	FALSE		13	189	7	76.7	2.06358e+06	2.48372e+06	1.72026e+06	4.24041e+06	7.78594e+06	763958	2.10107e+06	4.78174e+06	2.40787e+06	578989	1.29722e+07		1.45355e+06	5.32801e+06	1.25672e+06	7.4145e+06	2.7309e+06	773938	7.61875e+06	4.34002e+06	1.17013e+06	1.37518e+07	0.379041	0.421314	1711	0.486041	0.205118	0.313327	YES		YES	YES	YES	YES	YES	YES	YES	YES	YES	YES	1	20.9767	21.2441	20.7142	22.0158	22.8924	19.5431	21.0027	22.1891	21.1993	19.1432	23.6289	#VALUE!	20.4711	22.3452	20.2612	22.8219	21.3809	19.5619	22.8611	22.0493	20.1582	23.7131	20.9767	21.2441	20.7142	22.0158	22.8924	19.5431	21.0027	22.1891	21.1993	19.1432	23.6289		20.4711	22.3452	20.2612	22.8219	21.3809	19.5619	22.8611	22.0493	20.1582	23.7131		21.2441	20.7142	22.0158	22.8924	19.5431	21.0027	22.1891	21.1993	19.1432	23.6289		20.4711	22.3452	20.2612	22.8219	21.3809	19.5619	22.8611	22.0493	20.1582	23.7131	#VALUE!	-0.772923	1.63097	-1.75455	-0.0705216	1.83781	-1.44084	0.672019	0.849944	1.01506	0.0841936		-0.772923	1.63097	-1.75455	-0.0705216	1.83781	-1.44084	0.672019	0.849944	1.01506	0.0841936
P01780	Immunoglobulin heavy variable 3-7 [OS=Homo sapiens]	FALSE		3	101	2	12.9	528831	990888	1.57921e+06	517177	1.27625e+06	715610	531161	852460	2.11544e+06	172421	567300		864259	2.67133e+06	598584	2.0735e+06	1.10613e+06	1.13471e+06	609176	815546	312221	1.07575e+06	0.38166	0.418323	1714	0.488543	0.311542	0.311098	YES		YES	YES	YES	YES	YES	YES	YES	YES	YES	YES	1	19.0124	19.9184	20.5908	18.9803	20.2835	19.4488	19.0188	19.7013	21.0125	17.3956	19.1138	#VALUE!	19.7211	21.3491	19.1912	20.9836	20.0771	20.1139	19.2165	19.6374	18.2522	20.0369	19.0124	19.9184	20.5908	18.9803	20.2835	19.4488	19.0188	19.7013	21.0125	17.3956	19.1138		19.7211	21.3491	19.1912	20.9836	20.0771	20.1139	19.2165	19.6374	18.2522	20.0369		19.9184	20.5908	18.9803	20.2835	19.4488	19.0188	19.7013	21.0125	17.3956	19.1138		19.7211	21.3491	19.1912	20.9836	20.0771	20.1139	19.2165	19.6374	18.2522	20.0369	#VALUE!	-0.197258	0.758349	0.210896	0.70016	0.628278	1.0951	-0.484773	-1.37512	0.856632	0.923154		-0.197258	0.758349	0.210896	0.70016	0.628278	1.0951	-0.484773	-1.37512	0.856632	0.923154
Q9BVG4	Protein PBDC1 [OS=Homo sapiens]	FALSE		9	299	9	26	3.0166e+07	2.68657e+07	6.00989e+06	1.49691e+07	1.17528e+07	2.37548e+07	9.18963e+06	5.96499e+06	1.19248e+07	651546	1.17161e+07	2.47582e+07	2.36493e+07	1.04601e+07	1.50355e+07	1.97424e+07	3.59547e+07	776140	1.36236e+07	9.62516e+06	3.5292e+06	1.48279e+07	0.381263	0.418776	1712	0.488604	0.161562	0.311043	YES	YES	YES	YES	YES	YES	YES	YES	YES	YES	YES	YES	0	24.8464	24.6793	22.5189	23.8355	23.4865	24.5017	23.1316	22.5081	23.5075	19.3135	23.482	24.5614	24.4953	23.3184	23.8419	24.2348	25.0997	19.566	23.6996	23.1984	21.7509	23.8218	24.8464	24.6793	22.5189	23.8355	23.4865	24.5017	23.1316	22.5081	23.5075	19.3135	23.482	24.5614	24.4953	23.3184	23.8419	24.2348	25.0997	19.566	23.6996	23.1984	21.7509	23.8218	24.8464	24.6793	22.5189	23.8355	23.4865	24.5017	23.1316	22.5081	23.5075	19.3135	23.482	24.5614	24.4953	23.3184	23.8419	24.2348	25.0997	19.566	23.6996	23.1984	21.7509	23.8218	-0.28502	-0.183966	0.799487	0.00638717	0.74829	0.597962	-3.56562	1.19152	-0.309086	2.4374	0.339821	-0.28502	-0.183966	0.799487	0.00638717	0.74829	0.597962	-3.56562	1.19152	-0.309086	2.4374	0.339821
Q9Y5E5	Protocadherin beta-4 [OS=Homo sapiens]	FALSE		7	104	3	87.2	2.95498e+06	5.93381e+06	1.61698e+07	2.35223e+07	2.905e+07	5.79514e+06	1.55404e+07	2.10715e+07	1.4321e+06	2.95732e+07	3.93919e+06	2.36348e+06	6.47268e+06	6.87769e+06	8.6262e+06	1.33047e+07	346712	1.37115e+07	1.76503e+07	1.936e+07	2.43215e+07	1.24573e+07	0.381649	0.418336	1713	0.488814	-0.306128	0.310856	YES	YES	YES	YES	YES	YES	YES	YES	YES	YES	YES	YES	0	21.4947	22.5005	23.9468	24.4875	24.792	22.4664	23.8895	24.3288	20.4497	24.8178	21.9095	21.1725	22.6259	22.7135	23.0403	23.6654	18.4034	23.7089	24.0732	24.2066	24.5357	23.5705	21.4947	22.5005	23.9468	24.4875	24.792	22.4664	23.8895	24.3288	20.4497	24.8178	21.9095	21.1725	22.6259	22.7135	23.0403	23.6654	18.4034	23.7089	24.0732	24.2066	24.5357	23.5705	21.4947	22.5005	23.9468	24.4875	24.792	22.4664	23.8895	24.3288	20.4497	24.8178	21.9095	21.1725	22.6259	22.7135	23.0403	23.6654	18.4034	23.7089	24.0732	24.2066	24.5357	23.5705	-0.322237	0.125404	-1.23331	-1.44723	-1.1266	-4.06303	-0.180639	-0.255595	3.75688	-0.282058	1.66102	-0.322237	0.125404	-1.23331	-1.44723	-1.1266	-4.06303	-0.180639	-0.255595	3.75688	-0.282058	1.66102
Q99541	Perilipin-2 [OS=Homo sapiens]	FALSE		38	3344	38	48	1.47405e+09	7.21038e+08	5.70519e+08	4.87177e+08	3.39912e+08	2.01039e+09	6.03633e+08	2.97664e+08	1.06475e+09	2.2124e+08	1.52545e+09	1.27416e+09	6.49526e+08	5.88638e+08	6.01014e+08	3.5987e+08	1.33232e+09	6.06367e+08	4.60798e+08	4.03293e+08	5.07895e+08	1.58054e+09	0.382361	0.417527	1715	0.489154	-0.00342089	0.310554	YES	YES	YES	YES	YES	YES	YES	YES	YES	YES	YES	YES	0	30.4571	29.4255	29.0877	28.8599	28.3406	30.9048	29.1691	28.1491	29.9879	27.721	30.5066	30.2469	29.2748	29.1328	29.1628	28.4229	30.3113	29.1756	28.7796	28.5873	28.92	30.5578	30.4571	29.4255	29.0877	28.8599	28.3406	30.9048	29.1691	28.1491	29.9879	27.721	30.5066	30.2469	29.2748	29.1328	29.1628	28.4229	30.3113	29.1756	28.7796	28.5873	28.92	30.5578	30.4571	29.4255	29.0877	28.8599	28.3406	30.9048	29.1691	28.1491	29.9879	27.721	30.5066	30.2469	29.2748	29.1328	29.1628	28.4229	30.3113	29.1756	28.7796	28.5873	28.92	30.5578	-0.210242	-0.150689	0.045106	0.302954	0.082317	-0.593541	0.00651771	0.630452	-1.40061	1.19892	0.0511833	-0.210242	-0.150689	0.045106	0.302954	0.082317	-0.593541	0.00651771	0.630452	-1.40061	1.19892	0.0511833
P35611	Alpha-adducin [OS=Homo sapiens]	FALSE		8	104	8	80.9	534589	695484	625407	643968	1.53346e+06	938615	154504	1.48942e+06	6.26005e+06	1.08681e+07		2.03207e+06	1.4518e+06	917362	951987	412838		542368	350023	5.46311e+06	1.59157e+07		0.384627	0.41496	1718	0.491194	0.254223	0.308747	YES	YES	YES	YES	YES	YES		YES	YES	YES	YES		2	19.0281	19.4077	19.2544	19.2966	20.5484	19.8402	17.2373	20.5063	22.5777	23.3736	#VALUE!	20.9545	20.4694	19.8071	19.8606	18.6552	#VALUE!	19.0489	18.4171	22.3813	23.924	#VALUE!	19.0281	19.4077	19.2544	19.2966	20.5484	19.8402	17.2373	20.5063	22.5777	23.3736		20.9545	20.4694	19.8071	19.8606	18.6552		19.0489	18.4171	22.3813	23.924		19.0281	19.4077	19.2544	19.2966	20.5484		17.2373	20.5063	22.5777	23.3736		20.9545	20.4694	19.8071	19.8606	18.6552		19.0489	18.4171	22.3813	23.924		1.92645	1.06175	0.552696	0.563953	-1.89315	#VALUE!	1.81163	-2.08923	-0.196449	0.550356	#VALUE!	1.92645	1.06175	0.552696	0.563953	-1.89315		1.81163	-2.08923	-0.196449	0.550356
P23526	Adenosylhomocysteinase [OS=Homo sapiens]	FALSE	EVtop100	22	866	21	47.7	1.01313e+08	1.49008e+08	7.45241e+06	1.03884e+07	2.10708e+07	9.27859e+07	1.50432e+07	8.16897e+06	2.55876e+07	3.99856e+06	3.38211e+07	1.13604e+08	7.24237e+07	2.80031e+07	4.18369e+07	4.25492e+07	1.2442e+08	7.09025e+06	3.50738e+07	2.62618e+07	1.43324e+07	5.59545e+07	0.384523	0.415078	1717	0.491347	0.736694	0.308612	YES	YES	YES	YES	YES	YES	YES	YES	YES	YES	YES	YES	0	26.5942	27.1508	22.8293	23.3085	24.3287	26.4674	23.8426	22.9617	24.6089	21.931	25.0114	26.7594	26.11	24.7391	25.3183	25.3426	26.8906	22.7574	25.0639	24.6465	23.7728	25.7378	26.5942	27.1508	22.8293	23.3085	24.3287	26.4674	23.8426	22.9617	24.6089	21.931	25.0114	26.7594	26.11	24.7391	25.3183	25.3426	26.8906	22.7574	25.0639	24.6465	23.7728	25.7378	26.5942	27.1508	22.8293	23.3085	24.3287	26.4674	23.8426	22.9617	24.6089	21.931	25.0114	26.7594	26.11	24.7391	25.3183	25.3426	26.8906	22.7574	25.0639	24.6465	23.7728	25.7378	0.165199	-1.04085	1.90981	2.00981	1.01388	0.423239	-1.08521	2.10217	0.037517	1.84173	0.726332	0.165199	-1.04085	1.90981	2.00981	1.01388	0.423239	-1.08521	2.10217	0.037517	1.84173	0.726332
Q8WXF7	Atlastin-1 [OS=Homo sapiens]	FALSE		14	248	13	63.5	5.49024e+06	6.79703e+06	6.06448e+06	6.83183e+06	4.2383e+06	5.33086e+06	1.03494e+07	1.08125e+06	853469	327319	5.14149e+06	7.80341e+06	3.61476e+06	1.05643e+07	5.41339e+06	6.47417e+06	6.22673e+06	3.17111e+06	6.97725e+06	5.60073e+06	688595	7.49969e+06	0.384349	0.415275	1716	0.491411	0.56471	0.308555	YES	YES	YES	YES	YES	YES	YES	YES	YES	YES	YES	YES	0	22.3884	22.6965	22.532	22.7038	22.0151	22.3459	23.303	20.0443	19.703	18.3203	22.2938	22.8957	21.7855	23.3327	22.3681	22.6263	22.57	21.5966	22.7342	22.4172	19.3933	22.8384	22.3884	22.6965	22.532	22.7038	22.0151	22.3459	23.303	20.0443	19.703	18.3203	22.2938	22.8957	21.7855	23.3327	22.3681	22.6263	22.57	21.5966	22.7342	22.4172	19.3933	22.8384	22.3884	22.6965	22.532	22.7038	22.0151	22.3459	23.303	20.0443	19.703	18.3203	22.2938	22.8957	21.7855	23.3327	22.3681	22.6263	22.57	21.5966	22.7342	22.4172	19.3933	22.8384	0.507237	-0.911006	0.800734	-0.335739	0.611208	0.224106	-1.70649	2.68996	2.7142	1.07296	0.544646	0.507237	-0.911006	0.800734	-0.335739	0.611208	0.224106	-1.70649	2.68996	2.7142	1.07296	0.544646
Q5T0Z8	Uncharacterized protein C6orf132 [OS=Homo sapiens]	FALSE		8	47	8	124		2.01393e+06	619170	109935	53808.1	2.68842e+06	1.72325e+06	34580.2	176510			900683	794678	382568	438541	383740	1.85785e+06		161229		73259.4	225588	0.386648	0.412685	1719	0.493488	0.74701	0.306724	YES		YES	YES	YES	YES	YES		YES				5	#VALUE!	20.9416	19.24	16.7463	15.7155	21.3583	20.7167	15.0777	17.4294	#VALUE!	#VALUE!	19.7807	19.6	18.5454	18.7424	18.5498	20.8252	#VALUE!	17.2987	#VALUE!	16.1607	17.7833		20.9416	19.24	16.7463	15.7155	21.3583	20.7167	15.0777	17.4294			19.7807	19.6	18.5454	18.7424	18.5498	20.8252		17.2987		16.1607	17.7833		20.9416	19.24	16.7463	15.7155	21.3583		15.0777					19.6	18.5454	18.7424	18.5498	20.8252		17.2987				#VALUE!	-1.34157	-0.69462	1.99605	2.83423	-0.533124	#VALUE!	2.22109	#VALUE!	#VALUE!	#VALUE!		-1.34157	-0.69462	1.99605	2.83423	-0.533124		2.22109
P78410	Butyrophilin subfamily 3 member A2 [OS=Homo sapiens]	FALSE		13	442	9	36.4	4.34078e+07	2.37503e+07	2.9925e+06	6.93791e+06	9.26284e+06	3.83073e+07	1.15081e+07	7.16348e+06	5.43191e+06	2.06348e+06	1.10773e+07	4.50821e+07	1.4662e+07	3.96285e+06	9.96085e+06	6.78241e+06	5.64737e+07	1.02658e+07	7.98019e+06	8.50116e+06	5.84967e+06	1.18614e+07	0.388141	0.41101	1720	0.495106	0.239555	0.305302	YES	YES	YES	YES	YES	YES	YES	YES	YES	YES	YES	YES	0	25.3715	24.5014	21.5129	22.7261	23.143	25.1911	23.4561	22.7722	22.373	20.9766	23.4011	25.4261	23.8056	21.9181	23.2478	22.6934	25.7511	23.2913	22.928	23.0192	22.4799	23.4998	25.3715	24.5014	21.5129	22.7261	23.143	25.1911	23.4561	22.7722	22.373	20.9766	23.4011	25.4261	23.8056	21.9181	23.2478	22.6934	25.7511	23.2913	22.928	23.0192	22.4799	23.4998	25.3715	24.5014	21.5129	22.7261	23.143	25.1911	23.4561	22.7722	22.373	20.9766	23.4011	25.4261	23.8056	21.9181	23.2478	22.6934	25.7511	23.2913	22.928	23.0192	22.4799	23.4998	0.0545984	-0.695869	0.405189	0.521768	-0.449657	0.559959	-0.164791	0.155762	0.646201	1.50328	0.0986647	0.0545984	-0.695869	0.405189	0.521768	-0.449657	0.559959	-0.164791	0.155762	0.646201	1.50328	0.0986647
P49207	Large ribosomal subunit protein eL34 [OS=Homo sapiens]	FALSE		4	142	4	13.3		7.78651e+06	9.52328e+06			6.55859e+06	5.24465e+06	265254	2.56569e+06	307597	3.95201e+06	2.47886e+06	3.58309e+06	1.56682e+07	555424	818172	8.57984e+06	335556	2.54654e+06	4.72647e+06	452290	1.19385e+07	0.389203	0.409823	1721	0.496172	0.289444	0.304368	YES		YES	YES			YES	YES	YES	YES	YES	YES	3	#VALUE!	22.8925	23.183	#VALUE!	#VALUE!	22.645	22.3224	18.017	21.2909	18.2307	21.9142	21.2412	21.7728	23.9013	19.0832	19.642	23.0325	18.3562	21.2801	22.1723	18.7869	23.5091		22.8925	23.183			22.645	22.3224	18.017	21.2909	18.2307	21.9142	21.2412	21.7728	23.9013	19.0832	19.642	23.0325	18.3562	21.2801	22.1723	18.7869	23.5091		22.8925	23.183			22.645	22.3224	18.017	21.2909	18.2307	21.9142		21.7728	23.9013			23.0325	18.3562	21.2801	22.1723	18.7869	23.5091	#VALUE!	-1.11977	0.718312	#VALUE!	#VALUE!	0.387564	-3.96622	3.26309	0.881415	0.556208	1.59496		-1.11977	0.718312			0.387564	-3.96622	3.26309	0.881415	0.556208	1.59496
P0C0S8	Histone H2A type 1 [OS=Homo sapiens]	FALSE		5	86	1	14.1	936941	548222	5.23801e+06	1.19576e+06	5.41256e+06	2.37258e+06	2.00028e+06	20314.8	156427	696022	2.8736e+07	4.51473e+06	141013	1.48247e+06	16369.2	119691	9.02966e+06	284046	25758.8	4.57378e+06	41211.1	4.48095e+07	0.389836	0.409118	1722	0.49669	-1.11942	0.303915	YES	YES	YES	YES	YES	YES	YES	YES	YES	YES	YES	YES	0	19.8376	19.0644	22.3206	20.1895	22.3679	21.178	20.9318	14.3102	17.2551	19.4088	24.7764	22.1062	17.1055	20.4996	13.9987	16.869	23.1062	18.1158	14.6528	22.125	15.3307	25.4173	19.8376	19.0644	22.3206	20.1895	22.3679	21.178	20.9318	14.3102	17.2551	19.4088	24.7764	22.1062	17.1055	20.4996	13.9987	16.869	23.1062	18.1158	14.6528	22.125	15.3307	25.4173	19.8376	19.0644	22.3206	20.1895	22.3679	21.178	20.9318	14.3102	17.2551	19.4088	24.7764	22.1062	17.1055	20.4996	13.9987	16.869	23.1062	18.1158	14.6528	22.125	15.3307	25.4173	2.26861	-1.95893	-1.82101	-6.19081	-5.49892	1.92821	-2.816	0.34253	4.86982	-4.07803	0.640944	2.26861	-1.95893	-1.82101	-6.19081	-5.49892	1.92821	-2.816	0.34253	4.86982	-4.07803	0.640944
P02766	Transthyretin [OS=Homo sapiens]	FALSE		4	26	4	15.9	3.75101e+06	2.04999e+06	606875	3.27727e+06	4.48109e+06	1.84019e+06		2.78675e+06	2.95868e+06	3.96272e+06	2.90393e+06	2.6562e+06	1.1404e+06	3.46351e+06	2.77877e+06	1.92658e+06	798720	2.0211e+06	2.63873e+06			2.32459e+06	0.390131	0.408789	1723	0.496778	-0.236368	0.303838	YES	YES	YES	YES	YES	YES	YES		YES			YES	3	21.8388	20.9672	19.211	21.6441	22.0954	20.8114	#VALUE!	21.4102	21.4965	21.9181	21.4696	21.3409	20.1211	21.7238	21.406	20.8776	19.6073	20.9467	21.3314	#VALUE!	#VALUE!	21.1485	21.8388	20.9672	19.211	21.6441	22.0954	20.8114		21.4102	21.4965	21.9181	21.4696	21.3409	20.1211	21.7238	21.406	20.8776	19.6073	20.9467	21.3314			21.1485	21.8388	20.9672	19.211	21.6441	22.0954	20.8114		21.4102			21.4696	21.3409	20.1211	21.7238	21.406	20.8776	19.6073		21.3314			21.1485	-0.497915	-0.84607	2.51276	-0.238049	-1.21781	-1.20409	#VALUE!	-0.0787424	#VALUE!	#VALUE!	-0.321031	-0.497915	-0.84607	2.51276	-0.238049	-1.21781	-1.20409		-0.0787424			-0.321031
Q8TF65	PDZ domain-containing protein GIPC2 [OS=Homo sapiens]	FALSE		4	128	3	34.3	7.00113e+06	3.99532e+06	558615		104414	9.88082e+06		437514	2.83282e+08		3.1534e+06	5.11411e+06	3.27455e+06	1.13084e+07	3.12433e+06	3.20868e+06	1.0391e+07		1.78896e+06	3.56329e+06		1.10746e+07	0.391044	0.407774	1724	0.497651	0.768076	0.303075	YES	YES	YES	YES		YES	YES		YES	YES		YES	3	22.7392	21.9299	19.0915	#VALUE!	16.672	23.2362	#VALUE!	18.739	28.0777	#VALUE!	21.5885	22.2861	21.6429	23.4309	21.5751	21.6135	23.3088	#VALUE!	20.7707	21.7648	#VALUE!	23.4008	22.7392	21.9299	19.0915		16.672	23.2362		18.739	28.0777		21.5885	22.2861	21.6429	23.4309	21.5751	21.6135	23.3088		20.7707	21.7648		23.4008	22.7392	21.9299	19.0915		16.672	23.2362		18.739	28.0777		21.5885	22.2861	21.6429	23.4309		21.6135	23.3088		20.7707	21.7648		23.4008	-0.453105	-0.287014	4.3394	#VALUE!	4.94159	0.0726291	#VALUE!	2.03172	-6.31288	#VALUE!	1.81228	-0.453105	-0.287014	4.3394		4.94159	0.0726291		2.03172	-6.31288		1.81228
Q16787	Laminin subunit alpha-3 [OS=Homo sapiens]	FALSE		6	75	6	366.4	970612	792598	1.29699e+08	767359	2.98525e+06	368266		975179	179300		5.25692e+06	1.65672e+06	897601	8.93911e+07	1.6078e+06	5.46335e+06	1.25899e+06		958188	147484	5.3881e+07	3.6013e+06	0.391394	0.407385	1725	0.497808	0.363722	0.302938	YES	YES	YES	YES	YES	YES	YES		YES	YES		YES	2	19.8885	19.5962	26.9506	19.5495	21.5094	18.4904	#VALUE!	19.8953	17.452	#VALUE!	22.3258	20.6599	19.7757	26.4136	20.6167	22.3814	20.2638	#VALUE!	19.8699	17.1702	25.6833	21.7801	19.8885	19.5962	26.9506	19.5495	21.5094	18.4904		19.8953	17.452		22.3258	20.6599	19.7757	26.4136	20.6167	22.3814	20.2638		19.8699	17.1702	25.6833	21.7801	19.8885	19.5962	26.9506	19.5495	21.5094	18.4904		19.8953	17.452		22.3258	20.6599	19.7757	26.4136	20.6167	22.3814	20.2638		19.8699	17.1702		21.7801	0.771361	0.179484	-0.536965	1.06711	0.871934	1.77345	#VALUE!	-0.0253578	-0.281822	#VALUE!	-0.545702	0.771361	0.179484	-0.536965	1.06711	0.871934	1.77345		-0.0253578	-0.281822		-0.545702
P52758	2-iminobutanoate/2-iminopropanoate deaminase [OS=Homo sapiens]	FALSE		4	89	4	14.5	1.81204e+07	1.49458e+07		7.19559e+06	8.90384e+06	2.18442e+07	8.88792e+06	4.41761e+06	4.96169e+06	1.3302e+06	1.4212e+07	1.55744e+07	1.70373e+07		1.24681e+07	1.1563e+07	2.29939e+07	6.2648e+06	4.47398e+06	4.15872e+06	1.53623e+06	1.55593e+07	0.392718	0.405919	1726	0.499202	0.0812032	0.301723	YES	YES	YES		YES	YES	YES	YES	YES	YES	YES	YES	1	24.1111	23.8332	#VALUE!	22.7787	23.086	24.3807	23.0834	22.0748	22.2424	20.3432	23.7606	23.8927	24.0222	#VALUE!	23.5717	23.463	24.4547	22.5788	22.0931	21.9877	20.551	23.8913	24.1111	23.8332		22.7787	23.086	24.3807	23.0834	22.0748	22.2424	20.3432	23.7606	23.8927	24.0222		23.5717	23.463	24.4547	22.5788	22.0931	21.9877	20.551	23.8913	24.1111	23.8332		22.7787	23.086	24.3807	23.0834	22.0748	22.2424	20.3432	23.7606	23.8927	24.0222		23.5717	23.463	24.4547	22.5788	22.0931	21.9877	20.551	23.8913	-0.218442	0.188957	#VALUE!	0.79306	0.377013	0.0739965	-0.504578	0.018292	-0.254691	0.207757	0.130667	-0.218442	0.188957		0.79306	0.377013	0.0739965	-0.504578	0.018292	-0.254691	0.207757	0.130667
Q9UBB4	Ataxin-10 [OS=Homo sapiens]	FALSE		4	41	4	53.5	3.79792e+06	1.03822e+07	5.6404e+07	5.14655e+07	3.56778e+07	6.38836e+06	3.69705e+07	5.42626e+07	373607	7.8629e+07	2.41848e+07	5.10057e+06	7.0026e+06	5.61106e+07	1.71603e+07	2.0471e+07	6.28795e+06	4.7617e+07	3.25074e+07	2.82251e+07	7.50655e+07	1.45538e+07	0.39297	0.405641	1727	0.499233	0.227869	0.301697	YES	YES	YES	YES	YES	YES	YES	YES	YES	YES	YES	YES	0	21.8568	23.3076	25.7493	25.6171	25.0885	22.607	25.1399	25.6935	18.5112	26.2286	24.5276	22.2822	22.7395	25.7418	24.0326	24.2871	22.5842	25.505	24.9543	24.7505	26.1616	23.7949	21.8568	23.3076	25.7493	25.6171	25.0885	22.607	25.1399	25.6935	18.5112	26.2286	24.5276	22.2822	22.7395	25.7418	24.0326	24.2871	22.5842	25.505	24.9543	24.7505	26.1616	23.7949	21.8568	23.3076	25.7493	25.6171	25.0885	22.607	25.1399	25.6935	18.5112	26.2286	24.5276	22.2822	22.7395	25.7418	24.0326	24.2871	22.5842	25.505	24.9543	24.7505	26.1616	23.7949	0.425448	-0.568144	-0.00752465	-1.58453	-0.801442	-0.0228556	0.3651	-0.739189	6.23931	-0.0669105	-0.732704	0.425448	-0.568144	-0.00752465	-1.58453	-0.801442	-0.0228556	0.3651	-0.739189	6.23931	-0.0669105	-0.732704
P28161	Glutathione S-transferase Mu 2 [OS=Homo sapiens]	FALSE		11	244	5	25.7	2.98821e+06	5.38204e+06	6.24913e+06		7.28404e+06	1.31285e+07	2.13596e+06	1.38007e+06			1.83774e+07	3.90163e+06	4.15936e+06	3.15226e+06	1.47231e+06	1.47247e+07	9.09073e+06		8.58783e+06	4.55859e+06	431497	2.26842e+07	0.394647	0.403791	1729	0.500784	0.350319	0.30035	YES	YES	YES	YES		YES	YES		YES			YES	4	21.5109	22.3597	22.5752	#VALUE!	22.7963	23.6462	21.0265	20.3963	#VALUE!	#VALUE!	24.1314	21.8956	21.9879	21.588	20.4896	23.8117	23.116	#VALUE!	23.0339	22.1202	18.719	24.4352	21.5109	22.3597	22.5752		22.7963	23.6462	21.0265	20.3963			24.1314	21.8956	21.9879	21.588	20.4896	23.8117	23.116		23.0339	22.1202	18.719	24.4352	21.5109	22.3597	22.5752		22.7963	23.6462		20.3963			24.1314	21.8956	21.9879	21.588		23.8117	23.116		23.0339			24.4352	0.384794	-0.371791	-0.987271	#VALUE!	1.01543	-0.530233	#VALUE!	2.63755	#VALUE!	#VALUE!	0.303754	0.384794	-0.371791	-0.987271		1.01543	-0.530233		2.63755			0.303754
Q96S86	Hyaluronan and proteoglycan link protein 3 [OS=Homo sapiens]	FALSE		29	1662	29	40.9	6.78648e+07	4.18969e+07	2.41185e+08	2.06633e+08	2.52227e+08	7.71229e+07	2.6763e+08	2.03295e+08	1.85815e+08	2.52401e+08	2.36692e+08	6.00586e+07	4.07695e+07	2.31614e+08	9.92933e+07	1.59505e+08	4.82902e+07	3.06145e+08	1.39101e+08	2.29811e+08	3.23682e+08	2.29394e+08	0.394497	0.403956	1728	0.500883	-0.218284	0.300264	YES	YES	YES	YES	YES	YES	YES	YES	YES	YES	YES	YES	0	26.0162	25.3203	27.8456	27.6225	27.9101	26.2007	27.9957	27.599	27.4693	27.9111	27.8184	25.8399	25.281	27.7871	26.5652	27.249	25.5252	28.1896	27.0516	27.7759	28.27	27.7733	26.0162	25.3203	27.8456	27.6225	27.9101	26.2007	27.9957	27.599	27.4693	27.9111	27.8184	25.8399	25.281	27.7871	26.5652	27.249	25.5252	28.1896	27.0516	27.7759	28.27	27.7733	26.0162	25.3203	27.8456	27.6225	27.9101	26.2007	27.9957	27.599	27.4693	27.9111	27.8184	25.8399	25.281	27.7871	26.5652	27.249	25.5252	28.1896	27.0516	27.7759	28.27	27.7733	-0.176293	-0.0393515	-0.0584183	-1.0573	-0.661119	-0.675428	0.193974	-0.547448	0.306586	0.358857	-0.0451813	-0.176293	-0.0393515	-0.0584183	-1.0573	-0.661119	-0.675428	0.193974	-0.547448	0.306586	0.358857	-0.0451813
P46778	Large ribosomal subunit protein eL21 [OS=Homo sapiens]	FALSE		3	142	3	18.6	1.16804e+07	1.90534e+07	1.48974e+07	9.29669e+06	1.15232e+07	3.01394e+07	1.85162e+07	1.20696e+07	1.00853e+07	2.41088e+06	2.68543e+07	8.64761e+06	1.72978e+07	2.74111e+07	6.75152e+06	2.19859e+07	2.9944e+07	3.75727e+06	1.86904e+07	1.25431e+07	6.01556e+06	3.64528e+07	0.395927	0.402385	1730	0.502118	0.106566	0.299194	YES	YES	YES	YES	YES	YES	YES	YES	YES	YES	YES	YES	0	23.4776	24.1835	23.8286	23.1483	23.458	24.8451	24.1423	23.5249	23.2657	21.2011	24.6786	23.0439	24.0441	24.7083	22.6868	24.3901	24.8358	21.8413	24.1558	23.5804	22.5203	25.1195	23.4776	24.1835	23.8286	23.1483	23.458	24.8451	24.1423	23.5249	23.2657	21.2011	24.6786	23.0439	24.0441	24.7083	22.6868	24.3901	24.8358	21.8413	24.1558	23.5804	22.5203	25.1195	23.4776	24.1835	23.8286	23.1483	23.458	24.8451	24.1423	23.5249	23.2657	21.2011	24.6786	23.0439	24.0441	24.7083	22.6868	24.3901	24.8358	21.8413	24.1558	23.5804	22.5203	25.1195	-0.43371	-0.139458	0.879703	-0.461504	0.932032	-0.00938391	-2.30103	0.63092	0.314643	1.31914	0.440879	-0.43371	-0.139458	0.879703	-0.461504	0.932032	-0.00938391	-2.30103	0.63092	0.314643	1.31914	0.440879
P04004	Vitronectin [OS=Homo sapiens]	FALSE		9	346	9	54.3	1.6947e+07	1.23435e+07	1.63778e+07	4.63828e+06	3.11692e+06	2.05489e+07	7.392e+06	6.62905e+06	6.54031e+06	6.31576e+06	5.54022e+07	1.89432e+07	9.5629e+06	9.22006e+06	1.58544e+06	2.72625e+06	2.23221e+07	1.0011e+07	3.36515e+06	9.65435e+06	1.33804e+07	7.98864e+07	0.399116	0.398901	1732	0.505577	-0.0933295	0.296212	YES	YES	YES	YES	YES	YES	YES	YES	YES	YES	YES	YES	0	24.0145	23.5572	23.9652	22.1452	21.5717	24.2926	22.8175	22.6604	22.6409	22.5905	25.7234	24.1752	23.189	23.1363	20.5965	21.3785	24.412	23.2551	21.6822	23.2027	23.6736	26.2514	24.0145	23.5572	23.9652	22.1452	21.5717	24.2926	22.8175	22.6604	22.6409	22.5905	25.7234	24.1752	23.189	23.1363	20.5965	21.3785	24.412	23.2551	21.6822	23.2027	23.6736	26.2514	24.0145	23.5572	23.9652	22.1452	21.5717	24.2926	22.8175	22.6604	22.6409	22.5905	25.7234	24.1752	23.189	23.1363	20.5965	21.3785	24.412	23.2551	21.6822	23.2027	23.6736	26.2514	0.160654	-0.368227	-0.828894	-1.5487	-0.193203	0.119414	0.437544	-0.978132	0.561819	1.0831	0.528008	0.160654	-0.368227	-0.828894	-1.5487	-0.193203	0.119414	0.437544	-0.978132	0.561819	1.0831	0.528008
P54760	Ephrin type-B receptor 4 [OS=Homo sapiens]	FALSE		13	79	8	108.2	3.18783e+06	1.90932e+06			1.57304e+06	2.9848e+06		819087	2.60206e+06	3.46195e+06	4.64421e+06	2.56872e+06	3.02319e+06	1.00074e+06		1.12297e+06	1.08806e+07	8.61571e+06	836722	2.42966e+06	2.21597e+06	5.51957e+06	0.398961	0.39907	1731	0.505673	0.158578	0.29613	YES	YES	YES			YES	YES		YES	YES	YES	YES	3	21.6041	20.8646	#VALUE!	#VALUE!	20.5851	21.5092	#VALUE!	19.6437	21.3112	21.7232	22.147	21.2926	21.5276	19.9326	#VALUE!	20.0989	23.3753	23.0385	19.6744	21.2123	21.0795	22.3961	21.6041	20.8646			20.5851	21.5092		19.6437	21.3112	21.7232	22.147	21.2926	21.5276	19.9326		20.0989	23.3753	23.0385	19.6744	21.2123	21.0795	22.3961	21.6041	20.8646			20.5851	21.5092		19.6437	21.3112	21.7232	22.147	21.2926	21.5276			20.0989	23.3753		19.6744	21.2123	21.0795	22.3961	-0.311522	0.663016	#VALUE!	#VALUE!	-0.48624	1.86605	#VALUE!	0.030732	-0.0988982	-0.643644	0.249124	-0.311522	0.663016			-0.48624	1.86605		0.030732	-0.0988982	-0.643644	0.249124
O75629	Protein CREG1 [OS=Homo sapiens]	FALSE		4	83	4	24.1		4.30359e+06	3.29974e+06	8.80035e+06	2.61618e+06	5.45781e+06	5.38627e+06	4.21035e+06	2.46625e+06	7.92154e+06	4.62702e+06		4.7689e+06	8.27191e+06	6.22069e+06	5.01106e+06	3.24813e+06	7.31816e+06	2.24358e+06	6.88716e+06	6.8141e+06	5.86877e+06	0.40148	0.396336	1733	0.508279	0.23038	0.293898	YES		YES	YES	YES	YES	YES	YES	YES	YES	YES	YES	1	#VALUE!	22.0371	21.6539	23.0691	21.319	22.3799	22.3609	22.0055	21.2339	22.9174	22.1417	#VALUE!	22.1852	22.9798	22.5686	22.2567	21.6312	22.803	21.0974	22.7155	22.7001	22.4846		22.0371	21.6539	23.0691	21.319	22.3799	22.3609	22.0055	21.2339	22.9174	22.1417		22.1852	22.9798	22.5686	22.2567	21.6312	22.803	21.0974	22.7155	22.7001	22.4846		22.0371	21.6539	23.0691	21.319	22.3799	22.3609	22.0055	21.2339	22.9174	22.1417		22.1852	22.9798	22.5686	22.2567	21.6312	22.803	21.0974	22.7155	22.7001	22.4846	#VALUE!	0.148114	1.32587	-0.500485	0.937652	-0.748712	0.442195	-0.908134	1.48159	-0.217258	0.342973		0.148114	1.32587	-0.500485	0.937652	-0.748712	0.442195	-0.908134	1.48159	-0.217258	0.342973
Q15942	Zyxin [OS=Homo sapiens]	FALSE		3	41	3	61.2	1.62081e+06	808194				594464			1.21132e+06	1.40593e+06	945887	2.06879e+06	269381	1.07206e+06	826112	337405	3.66645e+06	697572	218831	951654	1.85768e+06	736639	0.40303	0.394663	1734	0.509947	0.180823	0.292475	YES	YES	YES				YES			YES	YES	YES	5	20.6283	19.6243	#VALUE!	#VALUE!	#VALUE!	19.1812	#VALUE!	#VALUE!	20.2081	20.4231	19.8513	20.9804	18.0393	20.0319	19.656	18.3641	21.806	19.412	17.7395	19.8601	20.8251	19.4906	20.6283	19.6243				19.1812			20.2081	20.4231	19.8513	20.9804	18.0393	20.0319	19.656	18.3641	21.806	19.412	17.7395	19.8601	20.8251	19.4906	20.6283	19.6243				19.1812			20.2081	20.4231	19.8513	20.9804	18.0393				21.806			19.8601	20.8251	19.4906	0.352071	-1.58505	#VALUE!	#VALUE!	#VALUE!	2.62472	#VALUE!	#VALUE!	-0.348067	0.401975	-0.360709	0.352071	-1.58505				2.62472			-0.348067	0.401975	-0.360709
Q99808	Equilibrative nucleoside transporter 1 [OS=Homo sapiens]	FALSE		4	51	4	50.2	1.81065e+06	766705			2.37193e+06	2.67515e+06	2.00773e+06	414737			4.04671e+06	1.50607e+06	1.23546e+06		657146	222840	2.25646e+06		825551	1.81085e+06	535792	3.91313e+06	0.404043	0.393572	1735	0.510934	-0.381704	0.291635	YES	YES	YES			YES	YES		YES			YES	5	20.7881	19.5483	#VALUE!	#VALUE!	21.1776	21.3512	20.9371	18.6618	#VALUE!	#VALUE!	21.9483	20.5224	20.2366	#VALUE!	19.3259	17.7657	21.1056	#VALUE!	19.655	20.7882	19.0313	21.8999	20.7881	19.5483			21.1776	21.3512	20.9371	18.6618			21.9483	20.5224	20.2366		19.3259	17.7657	21.1056		19.655	20.7882	19.0313	21.8999	20.7881	19.5483			21.1776	21.3512		18.6618			21.9483	20.5224	20.2366			17.7657	21.1056		19.655			21.8999	-0.265723	0.688306	#VALUE!	#VALUE!	-3.41198	-0.245561	#VALUE!	0.99316	#VALUE!	#VALUE!	-0.0484276	-0.265723	0.688306			-3.41198	-0.245561		0.99316			-0.0484276
Q13085	Acetyl-CoA carboxylase 1 [OS=Homo sapiens]	FALSE		42	897	31	265.4	2.23047e+06	3.68563e+06	1.55608e+06	1.57756e+06	5.03664e+06	2.13257e+06	3.64048e+06	3.16478e+06	9.94759e+06	246890	4.30619e+06	1.34609e+06	4.06922e+06	3.89739e+06	9.38964e+06	3.04258e+06	3.17523e+06	864011	2.07518e+06	4.39815e+06	2.49608e+06	1.84585e+07	0.404394	0.393195	1736	0.511083	0.430504	0.291509	YES	YES	YES	YES	YES	YES	YES	YES	YES	YES	YES	YES	0	21.0889	21.8135	20.5695	20.5893	22.264	21.0242	21.7957	21.5937	23.2459	17.9135	22.038	20.3603	21.9563	21.8941	23.1626	21.5369	21.5984	19.7207	20.9848	22.0685	21.2512	24.1378	21.0889	21.8135	20.5695	20.5893	22.264	21.0242	21.7957	21.5937	23.2459	17.9135	22.038	20.3603	21.9563	21.8941	23.1626	21.5369	21.5984	19.7207	20.9848	22.0685	21.2512	24.1378	21.0889	21.8135	20.5695	20.5893	22.264	21.0242	21.7957	21.5937	23.2459	17.9135	22.038	20.3603	21.9563	21.8941	23.1626	21.5369	21.5984	19.7207	20.9848	22.0685	21.2512	24.1378	-0.728573	0.142842	1.32459	2.57338	-0.72717	0.574272	-2.07501	-0.608871	-1.17745	3.33773	2.0998	-0.728573	0.142842	1.32459	2.57338	-0.72717	0.574272	-2.07501	-0.608871	-1.17745	3.33773	2.0998
Q96A59	MARVEL domain-containing protein 3 [OS=Homo sapiens]	FALSE		4	210	4	44.9	8.58577e+06	9.19723e+06	1.81734e+06	1.31487e+06	927726	8.28104e+06	5.46217e+06	1.42921e+06	3.98579e+06	211460	7.24977e+06	8.65251e+06	8.08665e+06	1.06963e+06	8.07943e+06	5.30891e+06	8.33701e+06	5.97254e+06	4.12998e+06	1.91087e+06	459824	4.59029e+06	0.405388	0.392129	1737	0.512044	0.478818	0.290692	YES	YES	YES	YES	YES	YES	YES	YES	YES	YES	YES	YES	0	23.0335	23.1328	20.7934	20.3265	19.8233	22.9814	22.381	20.4468	21.9264	17.69	22.7895	23.0447	22.9471	20.0287	22.9458	22.34	22.9911	22.5099	21.9777	20.8658	18.8107	22.1302	23.0335	23.1328	20.7934	20.3265	19.8233	22.9814	22.381	20.4468	21.9264	17.69	22.7895	23.0447	22.9471	20.0287	22.9458	22.34	22.9911	22.5099	21.9777	20.8658	18.8107	22.1302	23.0335	23.1328	20.7934	20.3265	19.8233	22.9814	22.381	20.4468	21.9264	17.69	22.7895	23.0447	22.9471	20.0287	22.9458	22.34	22.9911	22.5099	21.9777	20.8658	18.8107	22.1302	0.0111707	-0.185657	-0.764717	2.61934	2.51664	0.00971907	0.128872	1.53091	-1.06063	1.1207	-0.659348	0.0111707	-0.185657	-0.764717	2.61934	2.51664	0.00971907	0.128872	1.53091	-1.06063	1.1207	-0.659348
P12273	Prolactin-inducible protein [OS=Homo sapiens]	FALSE		6	96	6	16.6	707081	630568	3.17949e+06	1.50429e+06	5.69093e+06	1.28195e+06	7.02336e+06	470845	1.20037e+06	5.03312e+06	987853			1.79468e+06	1.48752e+06	1.86379e+06	1.10187e+06	8.13326e+06	1.79704e+06	605745	3.38258e+06	1.89588e+06	0.405629	0.391871	1738	0.512054	-0.127289	0.290684	YES			YES	YES	YES	YES	YES	YES	YES	YES	YES	2	19.4315	19.2663	21.6004	20.5207	22.4402	20.2899	22.7437	18.8449	20.195	22.263	19.9139	#VALUE!	#VALUE!	20.7753	20.5045	20.8298	20.0715	22.9554	20.7772	19.2084	21.6897	20.8544	19.4315	19.2663	21.6004	20.5207	22.4402	20.2899	22.7437	18.8449	20.195	22.263	19.9139			20.7753	20.5045	20.8298	20.0715	22.9554	20.7772	19.2084	21.6897	20.8544			21.6004	20.5207	22.4402	20.2899	22.7437	18.8449	20.195	22.263	19.9139			20.7753	20.5045	20.8298	20.0715	22.9554	20.7772	19.2084	21.6897	20.8544	#VALUE!	#VALUE!	-0.825066	-0.0161716	-1.61042	-0.218389	0.211673	1.9323	-0.986696	-0.573331	0.940498			-0.825066	-0.0161716	-1.61042	-0.218389	0.211673	1.9323	-0.986696	-0.573331	0.940498
O95163	Elongator complex protein 1 [OS=Homo sapiens]	FALSE		3	13	3	150.2	1.58882e+06	2.97113e+06	672193	830803	1.01324e+06	2.45651e+06					2.04456e+06	2.56328e+06	1.50811e+06		4.02493e+06	2.41847e+06	2.17403e+06		482957	848201		1.82695e+06	0.406241	0.391216	1740	0.512237	0.484112	0.290529	YES	YES	YES		YES	YES	YES					YES	5	20.5995	21.5026	19.3585	19.6641	19.9506	21.2282	#VALUE!	#VALUE!	#VALUE!	#VALUE!	20.9634	21.2896	20.5243	#VALUE!	21.9405	21.2057	21.0519	#VALUE!	18.8815	19.694	#VALUE!	20.801	20.5995	21.5026	19.3585	19.6641	19.9506	21.2282					20.9634	21.2896	20.5243		21.9405	21.2057	21.0519		18.8815	19.694		20.801	20.5995	21.5026		19.6641	19.9506	21.2282					20.9634	21.2896	20.5243		21.9405	21.2057	21.0519					20.801	0.690038	-0.978274	#VALUE!	2.27639	1.25511	-0.176238	#VALUE!	#VALUE!	#VALUE!	#VALUE!	-0.16235	0.690038	-0.978274		2.27639	1.25511	-0.176238					-0.16235
Q9UKG1	DCC-interacting protein 13-alpha [OS=Homo sapiens]	FALSE		30	1190	30	79.6	1.95864e+08	1.22967e+08	1.96986e+07	4.46706e+07	3.01221e+07	4.05977e+08	2.15573e+07	2.52607e+07	2.37889e+07	3.30885e+06	5.06464e+07	2.46694e+08	1.66642e+08	6.08916e+07	1.0714e+08	1.06207e+08	1.99172e+08	2.31498e+07	1.04357e+08	5.81121e+07	3.09882e+07	6.78438e+07	0.406067	0.391402	1739	0.512312	1.04902	0.290465	YES	YES	YES	YES	YES	YES	YES	YES	YES	YES	YES	YES	0	27.5453	26.8737	24.2316	25.4128	24.8443	28.5968	24.3617	24.5904	24.5038	21.6579	25.594	27.8781	27.3122	25.8597	26.6749	26.6623	27.5694	24.4645	26.6369	25.7923	24.8852	26.0157	27.5453	26.8737	24.2316	25.4128	24.8443	28.5968	24.3617	24.5904	24.5038	21.6579	25.594	27.8781	27.3122	25.8597	26.6749	26.6623	27.5694	24.4645	26.6369	25.7923	24.8852	26.0157	27.5453	26.8737	24.2316	25.4128	24.8443	28.5968	24.3617	24.5904	24.5038	21.6579	25.594	27.8781	27.3122	25.8597	26.6749	26.6623	27.5694	24.4645	26.6369	25.7923	24.8852	26.0157	0.332867	0.438482	1.62815	1.2621	1.81798	-1.02739	0.102822	2.04656	1.28855	3.22732	0.421757	0.332867	0.438482	1.62815	1.2621	1.81798	-1.02739	0.102822	2.04656	1.28855	3.22732	0.421757
P16333	SH2/SH3 adapter protein NCK1 [OS=Homo sapiens]	FALSE		19	476	17	42.8	5.06273e+07	2.74973e+07	8.25548e+06	1.10156e+07	8.70944e+06	3.26695e+07	4.17154e+06		2.96281e+06	1.74007e+06	5.70143e+06	4.68746e+07	3.3015e+07	3.27968e+06	1.21041e+07	8.96631e+06	4.13463e+07	825850	8.30199e+06	4.59045e+06	5.85291e+06	8.45266e+06	0.406699	0.390726	1741	0.512521	-0.00482515	0.290289	YES	YES	YES	YES	YES	YES	YES	YES		YES	YES	YES	1	25.5934	24.7128	22.9769	23.393	23.0541	24.9614	21.9922	#VALUE!	21.4985	20.7307	22.4429	25.4823	24.9766	21.6451	23.529	23.0961	25.3013	19.6555	22.985	22.1302	22.4807	23.011	25.5934	24.7128	22.9769	23.393	23.0541	24.9614	21.9922		21.4985	20.7307	22.4429	25.4823	24.9766	21.6451	23.529	23.0961	25.3013	19.6555	22.985	22.1302	22.4807	23.011	25.5934	24.7128	22.9769	23.393	23.0541	24.9614	21.9922		21.4985	20.7307	22.4429	25.4823	24.9766	21.6451	23.529	23.0961	25.3013	19.6555		22.1302	22.4807	23.011	-0.11111	0.263832	-1.3318	0.135948	0.041934	0.339812	-2.33663	#VALUE!	0.631669	1.75001	0.568082	-0.11111	0.263832	-1.3318	0.135948	0.041934	0.339812	-2.33663		0.631669	1.75001	0.568082
P46783	Small ribosomal subunit protein eS10 [OS=Homo sapiens]	FALSE		13	386	12	18.9	9.04784e+06	2.68222e+07	2.9938e+07	1.3966e+07	1.95877e+07	2.68294e+07	2.89177e+07	2.34214e+07	4.25318e+07	7.03208e+06	3.04808e+07	1.29445e+07	2.61441e+07	4.07388e+07	1.25754e+07	3.69659e+07	1.98396e+07	1.3962e+07	3.12442e+07	3.96811e+07	9.32908e+06	4.14367e+07	0.407593	0.389774	1742	0.513351	0.124517	0.289585	YES	YES	YES	YES	YES	YES	YES	YES	YES	YES	YES	YES	0	23.1091	24.6769	24.8355	23.7354	24.2234	24.6773	24.7854	24.4813	25.342	22.7455	24.8614	23.6258	24.64	25.2799	23.5841	25.1397	24.2419	23.735	24.8971	25.2419	23.1533	25.3044	23.1091	24.6769	24.8355	23.7354	24.2234	24.6773	24.7854	24.4813	25.342	22.7455	24.8614	23.6258	24.64	25.2799	23.5841	25.1397	24.2419	23.735	24.8971	25.2419	23.1533	25.3044	23.1091	24.6769	24.8355	23.7354	24.2234	24.6773	24.7854	24.4813	25.342	22.7455	24.8614	23.6258	24.64	25.2799	23.5841	25.1397	24.2419	23.735	24.8971	25.2419	23.1533	25.3044	0.516696	-0.0369429	0.444427	-0.15132	0.916242	-0.435433	-1.05044	0.415759	-0.100088	0.407782	0.443007	0.516696	-0.0369429	0.444427	-0.15132	0.916242	-0.435433	-1.05044	0.415759	-0.100088	0.407782	0.443007
Q9Y446	Plakophilin-3 [OS=Homo sapiens]	FALSE		14	280	14	87	3.97379e+07	4.24537e+07	9.3331e+08	2.05711e+07	2.26443e+07	9.38854e+07	1.00982e+09	9.91023e+06	3.05607e+07	2.78878e+08	4.34139e+08	2.93421e+07	6.34181e+07	4.86381e+08	4.45832e+07	4.95287e+07	7.09065e+07	2.08733e+07	2.29739e+07	1.96266e+07	9.16926e+08	3.85765e+07	0.408512	0.388795	1743	0.514214	-0.523287	0.288856	YES	YES	YES	YES	YES	YES	YES	YES	YES	YES	YES	YES	0	25.244	25.3394	29.7978	24.2941	24.4326	26.4844	29.9115	23.2405	24.8652	28.0551	28.6936	24.8065	25.9184	28.8575	25.41	25.5618	26.0794	24.3152	24.4535	24.2263	29.7722	25.2012	25.244	25.3394	29.7978	24.2941	24.4326	26.4844	29.9115	23.2405	24.8652	28.0551	28.6936	24.8065	25.9184	28.8575	25.41	25.5618	26.0794	24.3152	24.4535	24.2263	29.7722	25.2012	25.244	25.3394	29.7978	24.2941	24.4326	26.4844	29.9115	23.2405	24.8652	28.0551	28.6936	24.8065	25.9184	28.8575	25.41	25.5618	26.0794	24.3152	24.4535	24.2263	29.7722	25.2012	-0.437545	0.579002	-0.940271	1.11588	1.12911	-0.404983	-5.59629	1.21301	-0.638871	1.71717	-3.49236	-0.437545	0.579002	-0.940271	1.11588	1.12911	-0.404983	-5.59629	1.21301	-0.638871	1.71717	-3.49236
P31689	DnaJ homolog subfamily A member 1 [OS=Homo sapiens]	FALSE		27	1299	27	44.8	1.3252e+08	6.44265e+07	5.07199e+07	2.67443e+07	2.47076e+07	1.06166e+08	5.00455e+07	2.56205e+07	3.45846e+07	6.68357e+06	1.3792e+08	1.47289e+08	5.16516e+07	6.189e+07	5.02422e+07	7.18907e+07	6.20329e+07	3.83199e+07	4.36838e+07	2.37277e+07	3.7741e+07	1.43503e+08	0.409862	0.387362	1744	0.515618	0.381076	0.287672	YES	YES	YES	YES	YES	YES	YES	YES	YES	YES	YES	YES	0	26.9816	25.9412	25.596	24.6727	24.5585	26.6617	25.5767	24.6108	25.0436	22.6722	27.0393	27.1341	25.6223	25.8832	25.5824	26.0993	25.8865	25.1916	25.3806	24.5001	25.1696	27.0965	26.9816	25.9412	25.596	24.6727	24.5585	26.6617	25.5767	24.6108	25.0436	22.6722	27.0393	27.1341	25.6223	25.8832	25.5824	26.0993	25.8865	25.1916	25.3806	24.5001	25.1696	27.0965	26.9816	25.9412	25.596	24.6727	24.5585	26.6617	25.5767	24.6108	25.0436	22.6722	27.0393	27.1341	25.6223	25.8832	25.5824	26.0993	25.8865	25.1916	25.3806	24.5001	25.1696	27.0965	0.152443	-0.318842	0.287154	0.909668	1.54085	-0.775215	-0.385148	0.769797	-0.543557	2.49744	0.0572446	0.152443	-0.318842	0.287154	0.909668	1.54085	-0.775215	-0.385148	0.769797	-0.543557	2.49744	0.0572446
Q14CN2	Calcium-activated chloride channel regulator 4 [OS=Homo sapiens]	FALSE		25	658	25	101.2	1.5711e+08	7.18444e+06	5.82757e+06	3.93671e+06	2.78094e+06	1.18312e+08	1.17845e+07	1.47667e+06	4.19167e+06	7.80979e+06	8.36053e+07	1.45043e+08	7.18465e+06	1.06898e+07	7.72303e+06	1.52422e+06	1.40205e+08	6.61488e+06	6.45297e+06	7.2831e+06	1.94764e+06	9.54312e+07	0.410413	0.386779	1745	0.516015	0.126226	0.287337	YES	YES	YES	YES	YES	YES	YES	YES	YES	YES	YES	YES	0	27.2272	22.7764	22.4745	21.9086	21.4071	26.818	23.4904	20.4939	21.9991	22.8969	26.3171	27.1119	22.7765	23.3497	22.8807	20.5396	27.063	22.6573	22.6215	22.7961	20.8933	26.508	27.2272	22.7764	22.4745	21.9086	21.4071	26.818	23.4904	20.4939	21.9991	22.8969	26.3171	27.1119	22.7765	23.3497	22.8807	20.5396	27.063	22.6573	22.6215	22.7961	20.8933	26.508	27.2272	22.7764	22.4745	21.9086	21.4071	26.818	23.4904	20.4939	21.9991	22.8969	26.3171	27.1119	22.7765	23.3497	22.8807	20.5396	27.063	22.6573	22.6215	22.7961	20.8933	26.508	-0.115285	4.15498e-05	0.875268	0.972177	-0.867507	0.244941	-0.833101	2.12761	0.797029	-2.00356	0.190867	-0.115285	4.15498e-05	0.875268	0.972177	-0.867507	0.244941	-0.833101	2.12761	0.797029	-2.00356	0.190867
Q9H3H3	UPF0696 protein C11orf68 [OS=Homo sapiens]	FALSE		3	13	3	31.4	6.81788e+06	3.57245e+06	592364	1.39706e+06	986575	1.94694e+06		5.09638e+06	149728		3.74903e+06	3.27045e+06	2.29709e+06		3.26477e+06				3.14501e+06	1.38379e+06		3.00108e+06	0.411853	0.385257	1746	0.51753	0.286403	0.286065	YES	YES	YES		YES				YES	YES		YES	5	22.7009	21.7685	19.1761	20.414	19.9121	20.8928	#VALUE!	22.281	17.192	#VALUE!	21.8381	21.6411	21.1314	#VALUE!	21.6385	#VALUE!	#VALUE!	#VALUE!	21.5846	20.4002	#VALUE!	21.5171	22.7009	21.7685	19.1761	20.414	19.9121	20.8928		22.281	17.192		21.8381	21.6411	21.1314		21.6385				21.5846	20.4002		21.5171	22.7009	21.7685		20.414				22.281	17.192		21.8381	21.6411	21.1314		21.6385				21.5846	20.4002		21.5171	-1.05983	-0.637109	#VALUE!	1.22459	#VALUE!	#VALUE!	#VALUE!	-0.696406	3.20821	#VALUE!	-0.321037	-1.05983	-0.637109		1.22459				-0.696406	3.20821		-0.321037
P02671	Fibrinogen alpha chain [OS=Homo sapiens]	FALSE		38	2143	38	94.9	7.36809e+07	1.49143e+08	1.80694e+08	3.12553e+08	1.7982e+08	3.06568e+07	1.90129e+08	2.12677e+08	1.28085e+08	2.1936e+08	2.09527e+08	3.94769e+07	8.77465e+07	1.65095e+08	1.40449e+08	8.97288e+07	1.81724e+07	1.26362e+08	1.88477e+08	2.20375e+08	3.05713e+08	2.78763e+08	0.413823	0.383186	1747	0.519707	-0.345208	0.284242	YES	YES	YES	YES	YES	YES	YES	YES	YES	YES	YES	YES	0	26.1348	27.1521	27.429	28.2195	27.422	24.8697	27.5024	27.6641	26.9325	27.7087	27.6426	25.2345	26.3868	27.2987	27.0655	26.4191	24.1152	26.913	27.4898	27.7154	28.1876	28.0545	26.1348	27.1521	27.429	28.2195	27.422	24.8697	27.5024	27.6641	26.9325	27.7087	27.6426	25.2345	26.3868	27.2987	27.0655	26.4191	24.1152	26.913	27.4898	27.7154	28.1876	28.0545	26.1348	27.1521	27.429	28.2195	27.422	24.8697	27.5024	27.6641	26.9325	27.7087	27.6426	25.2345	26.3868	27.2987	27.0655	26.4191	24.1152	26.913	27.4898	27.7154	28.1876	28.0545	-0.900283	-0.765283	-0.130253	-1.15405	-1.00291	-0.754456	-0.589414	-0.174275	0.782863	0.478875	0.411906	-0.900283	-0.765283	-0.130253	-1.15405	-1.00291	-0.754456	-0.589414	-0.174275	0.782863	0.478875	0.411906
Q9NRZ5	1-acyl-sn-glycerol-3-phosphate acyltransferase delta [OS=Homo sapiens]	FALSE		7	37	7	44		1.56153e+06	1.90671e+06		546467		1.01718e+06	568906	3.39848e+06			1.34645e+06	782765	1.99627e+06		1.20649e+06	1.36192e+06	985692	701891	765512	790143	1.08581e+06	0.414553	0.38242	1748	0.520326	-0.280032	0.283725	YES		YES	YES		YES		YES	YES	YES			5	#VALUE!	20.5745	20.8627	#VALUE!	19.0598	#VALUE!	19.9561	19.1178	21.6965	#VALUE!	#VALUE!	20.3607	19.5782	20.9289	#VALUE!	20.2024	20.3772	19.9108	19.4209	19.5461	19.5918	20.0503		20.5745	20.8627		19.0598		19.9561	19.1178	21.6965			20.3607	19.5782	20.9289		20.2024	20.3772	19.9108	19.4209	19.5461	19.5918	20.0503		20.5745	20.8627		19.0598		19.9561	19.1178	21.6965				19.5782	20.9289		20.2024		19.9108	19.4209	19.5461			#VALUE!	-0.996307	0.0662204	#VALUE!	1.1426	#VALUE!	-0.0453713	0.303056	-2.15039	#VALUE!	#VALUE!		-0.996307	0.0662204		1.1426		-0.0453713	0.303056	-2.15039
Q8WVQ1	Soluble calcium-activated nucleotidase 1 [OS=Homo sapiens]	FALSE		14	402	14	44.8	4.59665e+07	3.00545e+07	2.27803e+07	2.33234e+07	8.61438e+06	5.24348e+06	2.03105e+07	7.63529e+06	1.39977e+07	5.23595e+06	3.09045e+07	5.05846e+06	7.80195e+06	9.70796e+06	1.89864e+07	2.15604e+07	2.5449e+07	4.02747e+06	9.01466e+06	1.62226e+07	9.62719e+06	3.7422e+07	0.415483	0.381447	1749	0.521194	-0.343764	0.283	YES	YES	YES	YES	YES	YES	YES	YES	YES	YES	YES	YES	0	25.4541	24.8411	24.4413	24.4753	23.0383	22.3221	24.2757	22.8643	23.7387	22.32	24.8813	22.2703	22.8954	23.2107	24.1785	24.3619	24.6011	21.9414	23.1038	23.9515	23.1987	25.1574	25.4541	24.8411	24.4413	24.4753	23.0383	22.3221	24.2757	22.8643	23.7387	22.32	24.8813	22.2703	22.8954	23.2107	24.1785	24.3619	24.6011	21.9414	23.1038	23.9515	23.1987	25.1574	25.4541	24.8411	24.4413	24.4753	23.0383	22.3221	24.2757	22.8643	23.7387	22.32	24.8813	22.2703	22.8954	23.2107	24.1785	24.3619	24.6011	21.9414	23.1038	23.9515	23.1987	25.1574	-3.18381	-1.94567	-1.23055	-0.29681	1.32357	2.27901	-2.33428	0.23959	0.212809	0.878663	0.276071	-3.18381	-1.94567	-1.23055	-0.29681	1.32357	2.27901	-2.33428	0.23959	0.212809	0.878663	0.276071
Q9Y2Z0	Protein SGT1 homolog [OS=Homo sapiens]	FALSE		10	144	10	41	636205	4.07566e+06	2.84836e+06	707055	1.58781e+06	1.39664e+06	1.224e+06	2.26938e+06	274277	240311	1.73426e+06	170276	1.75699e+06	4.00837e+06	1.55711e+06	774285	3.75668e+06		1.65966e+06	2.27196e+06	383752	3.39684e+06	0.415921	0.380989	1750	0.521446	0.315168	0.282791	YES	YES	YES	YES	YES	YES	YES		YES	YES	YES	YES	1	19.2791	21.9586	21.4417	19.4315	20.5986	20.4135	20.2232	21.1139	18.0653	17.8745	20.7259	17.3775	20.7447	21.9346	20.5704	19.5625	21.841	#VALUE!	20.6625	21.1155	18.5498	21.6958	19.2791	21.9586	21.4417	19.4315	20.5986	20.4135	20.2232	21.1139	18.0653	17.8745	20.7259	17.3775	20.7447	21.9346	20.5704	19.5625	21.841		20.6625	21.1155	18.5498	21.6958	19.2791	21.9586	21.4417	19.4315	20.5986	20.4135		21.1139	18.0653	17.8745	20.7259	17.3775	20.7447	21.9346	20.5704	19.5625	21.841		20.6625	21.1155	18.5498	21.6958	-1.90162	-1.21392	0.49288	1.13898	-1.03611	1.4275	#VALUE!	-0.451405	3.05024	0.67527	0.969873	-1.90162	-1.21392	0.49288	1.13898	-1.03611	1.4275		-0.451405	3.05024	0.67527	0.969873
O94768	Serine/threonine-protein kinase 17B [OS=Homo sapiens]	FALSE		5	189	5	42.3	5.68628e+06	5.6632e+06		3.2194e+07	3.01997e+07	4.81271e+06	2.20173e+07	1.05706e+06	6.49076e+06	1.41252e+06	5.84556e+06	4.49796e+06	1.17315e+07	1.18762e+07	1.20059e+07	1.03113e+07	7.63066e+06	1.02236e+07	7.55876e+06	4.93516e+06	679743	1.6565e+07	0.41695	0.379916	1751	0.522438	0.0187695	0.281966	YES	YES	YES		YES	YES	YES	YES	YES	YES	YES	YES	1	22.4391	22.4332	#VALUE!	24.9403	24.848	22.1984	24.3921	20.0116	22.63	20.4298	22.4789	22.1008	23.4839	23.5016	23.5172	23.2977	22.8634	23.2854	22.8497	22.2347	19.3746	23.9816	22.4391	22.4332		24.9403	24.848	22.1984	24.3921	20.0116	22.63	20.4298	22.4789	22.1008	23.4839	23.5016	23.5172	23.2977	22.8634	23.2854	22.8497	22.2347	19.3746	23.9816	22.4391	22.4332		24.9403	24.848	22.1984	24.3921	20.0116	22.63	20.4298	22.4789	22.1008	23.4839		23.5172	23.2977	22.8634	23.2854	22.8497	22.2347	19.3746	23.9816	-0.338213	1.0507	#VALUE!	-1.42304	-1.55031	0.664958	-1.10673	2.8381	-0.395291	-1.0552	1.50273	-0.338213	1.0507		-1.42304	-1.55031	0.664958	-1.10673	2.8381	-0.395291	-1.0552	1.50273
Q6ZUX7	LHFPL tetraspan subfamily member 2 protein [OS=Homo sapiens]	FALSE		4	256	4	24.5	4.64098e+07	1.98029e+07	7.6616e+06	6.63809e+06	643751	2.6531e+07	1.5335e+07	1.98199e+06	5.896e+06	378430	1.66442e+07	3.90214e+07	1.09238e+07	1.26602e+07	1.74756e+07	1.72359e+07	2.05239e+07	1.46204e+07	8.45175e+06	7.9284e+06	2.06791e+06	1.86917e+07	0.41777	0.379063	1753	0.522867	0.9503	0.281608	YES	YES	YES	YES	YES	YES	YES	YES	YES	YES	YES	YES	0	25.4679	24.2392	22.8692	22.6623	19.2961	24.6612	23.8703	20.9185	22.4913	18.5297	23.9885	25.2178	23.381	23.5938	24.0588	24.0389	24.2908	23.8015	23.0108	22.9186	20.9797	24.1559	25.4679	24.2392	22.8692	22.6623	19.2961	24.6612	23.8703	20.9185	22.4913	18.5297	23.9885	25.2178	23.381	23.5938	24.0588	24.0389	24.2908	23.8015	23.0108	22.9186	20.9797	24.1559	25.4679	24.2392	22.8692	22.6623	19.2961	24.6612	23.8703	20.9185	22.4913	18.5297	23.9885	25.2178	23.381	23.5938	24.0588	24.0389	24.2908	23.8015	23.0108	22.9186	20.9797	24.1559	-0.250165	-0.858233	0.724588	1.39651	4.74277	-0.370372	-0.0688453	2.0923	0.427294	2.45007	0.167382	-0.250165	-0.858233	0.724588	1.39651	4.74277	-0.370372	-0.0688453	2.0923	0.427294	2.45007	0.167382
Q6PCB6	Alpha/beta hydrolase domain-containing protein 17C [OS=Homo sapiens]	FALSE		7	234	7	35.8	2.1089e+07	1.09035e+07	1.92556e+07	8.35909e+06	6.83918e+06	8.12422e+06	1.20986e+07	6.54912e+06	1.86804e+06	4.35896e+06	8.9467e+06	1.80495e+07	8.36893e+06	1.66577e+07	7.55101e+06	8.97227e+06	1.03206e+07	457984	9.53155e+06	3.66241e+06	7.00859e+06	5.78627e+06	0.417637	0.379202	1752	0.522999	-0.307218	0.281499	YES	YES	YES	YES	YES	YES	YES	YES	YES	YES	YES	YES	0	24.33	23.3783	24.1988	22.9949	22.7054	22.9538	23.5283	22.6429	20.8331	22.0556	23.0929	24.1055	22.9966	23.9897	22.8482	23.097	23.299	18.8049	23.1843	21.8044	22.7407	22.4642	24.33	23.3783	24.1988	22.9949	22.7054	22.9538	23.5283	22.6429	20.8331	22.0556	23.0929	24.1055	22.9966	23.9897	22.8482	23.097	23.299	18.8049	23.1843	21.8044	22.7407	22.4642	24.33	23.3783	24.1988	22.9949	22.7054	22.9538	23.5283	22.6429	20.8331	22.0556	23.0929	24.1055	22.9966	23.9897	22.8482	23.097	23.299	18.8049	23.1843	21.8044	22.7407	22.4642	-0.224535	-0.381681	-0.209091	-0.146678	0.391651	0.345232	-4.7234	0.54141	0.971269	0.685142	-0.628722	-0.224535	-0.381681	-0.209091	-0.146678	0.391651	0.345232	-4.7234	0.54141	0.971269	0.685142	-0.628722
Q86SU0	Immunoglobulin-like domain-containing receptor 1 [OS=Homo sapiens]	FALSE		5	36	5	62.8	2.16832e+06	1.61562e+06			160989	2.86462e+06		197805	377540	182005	935082	2.6824e+06	717801	776220	849740	944995	2.23077e+06			737421	266140	2.87847e+06	0.421231	0.37548	1755	0.526598	0.637894	0.278521	YES	YES	YES			YES	YES			YES	YES	YES	4	21.0481	20.6237	#VALUE!	#VALUE!	17.2966	21.4499	#VALUE!	17.5937	18.5263	17.4736	19.8347	21.3551	19.4532	19.5661	19.6967	19.8499	21.0891	#VALUE!	#VALUE!	19.4921	18.0218	21.4569	21.0481	20.6237			17.2966	21.4499		17.5937	18.5263	17.4736	19.8347	21.3551	19.4532	19.5661	19.6967	19.8499	21.0891			19.4921	18.0218	21.4569	21.0481	20.6237			17.2966	21.4499			18.5263	17.4736	19.8347	21.3551	19.4532			19.8499	21.0891			19.4921	18.0218	21.4569	0.306946	-1.17043	#VALUE!	#VALUE!	2.55334	-0.360804	#VALUE!	#VALUE!	0.965861	0.548204	1.62214	0.306946	-1.17043			2.55334	-0.360804			0.965861	0.548204	1.62214
Q9UI14	Prenylated Rab acceptor protein 1 [OS=Homo sapiens]	FALSE		2	37	2	20.6	1.12132e+07	3.7636e+06	4.07428e+06	9.85935e+06		3.72015e+06	7.52806e+06		656233			8.43832e+06	6.71304e+06		1.98671e+07	9.84816e+06	1.88646e+06	5.88604e+06	6.10614e+06	4.37248e+06	3.55101e+06	257815	0.421745	0.37495	1757	0.526642	0.472835	0.278485	YES	YES	YES		YES		YES	YES		YES			5	23.4187	21.8437	21.9581	23.2331	#VALUE!	21.8269	22.8438	#VALUE!	19.3238	#VALUE!	#VALUE!	23.0085	22.6785	#VALUE!	24.2439	23.2314	20.8472	22.4889	22.5418	22.06	21.7598	17.976	23.4187	21.8437	21.9581	23.2331		21.8269	22.8438		19.3238			23.0085	22.6785		24.2439	23.2314	20.8472	22.4889	22.5418	22.06	21.7598	17.976	23.4187	21.8437		23.2331		21.8269	22.8438		19.3238			23.0085	22.6785		24.2439		20.8472	22.4889		22.06			-0.410171	0.834855	#VALUE!	1.01082	#VALUE!	-0.979679	-0.354979	#VALUE!	2.73617	#VALUE!	#VALUE!	-0.410171	0.834855		1.01082		-0.979679	-0.354979		2.73617
Q9H299	SH3 domain-binding glutamic acid-rich-like protein 3 [OS=Homo sapiens]	FALSE		4	94	4	10.4	2.58938e+06	1.75886e+06	700469			1.52891e+06		48710.3	6.41856e+06	260348	112678	5.52737e+06	1.44682e+06	913365	2.83312e+06	3.34341e+06	4.82968e+06	5.3436e+06	1.25826e+06	242335	4.87285e+06	2.37259e+06	0.421116	0.375598	1754	0.526755	1.43011	0.278391	YES	YES	YES	YES			YES		YES	YES	YES	YES	3	21.3042	20.7462	19.418	#VALUE!	#VALUE!	20.5441	#VALUE!	15.5719	22.6138	17.9901	16.7818	22.3982	20.4645	19.8008	21.434	21.6729	22.2035	22.3494	20.263	17.8866	22.2163	21.178	21.3042	20.7462	19.418			20.5441		15.5719	22.6138	17.9901	16.7818	22.3982	20.4645	19.8008	21.434	21.6729	22.2035	22.3494	20.263	17.8866	22.2163	21.178	21.3042	20.7462	19.418			20.5441		15.5719	22.6138	17.9901	16.7818	22.3982	20.4645	19.8008			22.2035		20.263	17.8866	22.2163	21.178	1.09399	-0.281758	0.38287	#VALUE!	#VALUE!	1.65942	#VALUE!	4.69106	-4.72718	4.22625	4.39619	1.09399	-0.281758	0.38287			1.65942		4.69106	-4.72718	4.22625	4.39619
Q6P9B6	MTOR-associated protein MEAK7 [OS=Homo sapiens]	FALSE		6	54	6	51	1.39473e+06	852959	435176	870444	1.00137e+06	590444	1.82284e+06	1.33586e+06			1.93247e+06	2.44118e+06	1.80681e+06			598241	2.3173e+06	355773	1.14063e+06	756955	709739	2.7586e+06	0.421745	0.37495	1756	0.526941	0.149752	0.278238	YES	YES	YES			YES	YES	YES	YES			YES	4	20.4116	19.7021	18.7312	19.7314	19.9335	19.1714	20.7978	20.3493	#VALUE!	#VALUE!	20.882	21.2191	20.785	#VALUE!	#VALUE!	19.1904	21.144	18.4406	20.1214	19.5298	19.4369	21.3955	20.4116	19.7021	18.7312	19.7314	19.9335	19.1714	20.7978	20.3493			20.882	21.2191	20.785			19.1904	21.144	18.4406	20.1214	19.5298	19.4369	21.3955	20.4116	19.7021			19.9335	19.1714	20.7978	20.3493			20.882	21.2191	20.785			19.1904	21.144	18.4406	20.1214			21.3955	0.807589	1.0829	#VALUE!	#VALUE!	-0.743183	1.97257	-2.35716	-0.227942	#VALUE!	#VALUE!	0.513485	0.807589	1.0829			-0.743183	1.97257	-2.35716	-0.227942			0.513485
O43657	Tetraspanin-6 [OS=Homo sapiens]	FALSE		4	149	4	27.5	7.44981e+06	1.22538e+07	5.30754e+06	3.23481e+06	3.36153e+06	1.18628e+07	5.50417e+06	4.99742e+06	3.10625e+06	1.67417e+06	1.02938e+07	8.41499e+06	9.75867e+06	5.88298e+06	4.739e+06	5.71693e+06	9.6227e+06	4.58558e+06	5.11636e+06	4.36745e+06	4.66488e+06	1.0986e+07	0.422667	0.374001	1759	0.527193	0.258664	0.27803	YES	YES	YES	YES	YES	YES	YES	YES	YES	YES	YES	YES	0	22.8288	23.5467	22.3396	21.6253	21.6807	23.4999	22.3921	22.2528	21.5667	20.675	23.2953	23.0045	23.2183	22.4881	22.1762	22.4468	23.198	22.1287	22.2867	22.0584	22.1534	23.3892	22.8288	23.5467	22.3396	21.6253	21.6807	23.4999	22.3921	22.2528	21.5667	20.675	23.2953	23.0045	23.2183	22.4881	22.1762	22.4468	23.198	22.1287	22.2867	22.0584	22.1534	23.3892	22.8288	23.5467	22.3396	21.6253	21.6807	23.4999	22.3921	22.2528	21.5667	20.675	23.2953	23.0045	23.2183	22.4881	22.1762	22.4468	23.198	22.1287	22.2867	22.0584	22.1534	23.3892	0.175758	-0.328471	0.148505	0.5509	0.766125	-0.301928	-0.263422	0.0339331	0.491616	1.47839	0.093891	0.175758	-0.328471	0.148505	0.5509	0.766125	-0.301928	-0.263422	0.0339331	0.491616	1.47839	0.093891
P49281	Natural resistance-associated macrophage protein 2 [OS=Homo sapiens]	FALSE		3	226	3	62.2	4.08453e+07	6.79047e+07	1.69996e+07	1.81828e+07	7.25108e+06	7.62311e+07	4.40834e+06	1.02231e+07	2.39589e+07	2.0818e+06	1.93016e+07	5.51499e+07	7.32305e+07	3.45544e+07	5.25235e+07	2.84383e+07	2.27935e+07	5.48891e+06	2.47789e+07	2.35254e+07	7.02883e+06	2.14158e+07	0.42253	0.374142	1758	0.527322	0.618029	0.277924	YES	YES	YES	YES	YES	YES	YES	YES	YES	YES	YES	YES	0	25.2837	26.017	24.019	24.1161	22.7898	26.1839	22.0718	23.2853	24.5141	20.9894	24.2022	25.7169	26.1259	25.0424	25.6465	24.7613	24.4421	22.3881	24.5626	24.4877	22.7449	24.3522	25.2837	26.017	24.019	24.1161	22.7898	26.1839	22.0718	23.2853	24.5141	20.9894	24.2022	25.7169	26.1259	25.0424	25.6465	24.7613	24.4421	22.3881	24.5626	24.4877	22.7449	24.3522	25.2837	26.017	24.019	24.1161	22.7898	26.1839	22.0718	23.2853	24.5141	20.9894	24.2022	25.7169	26.1259	25.0424	25.6465	24.7613	24.4421	22.3881	24.5626	24.4877	22.7449	24.3522	0.433187	0.108932	1.02337	1.53039	1.97157	-1.74176	0.316284	1.27728	-0.0263443	1.75545	0.149955	0.433187	0.108932	1.02337	1.53039	1.97157	-1.74176	0.316284	1.27728	-0.0263443	1.75545	0.149955
Q9UHR4	BAR/IMD domain-containing adapter protein 2-like 1 [OS=Homo sapiens]	FALSE		23	748	23	56.8	1.07043e+08	1.24749e+08	2.75667e+07	2.33405e+07	2.71603e+07	8.31806e+07	1.20108e+07	1.62118e+07	5.70106e+07	2.49322e+06	5.1231e+07	1.02684e+08	1.03731e+08	2.97848e+07	4.62966e+07	6.31596e+07	7.80963e+07	1.42165e+07	3.41468e+07	4.16605e+07	1.16538e+07	5.25507e+07	0.424283	0.372344	1760	0.528908	0.456987	0.27662	YES	YES	YES	YES	YES	YES	YES	YES	YES	YES	YES	YES	0	26.6736	26.8944	24.7164	24.4763	24.695	26.3097	23.5178	23.9505	25.7647	21.2496	25.6105	26.6136	26.6283	24.8281	25.4644	25.9125	26.2188	23.7611	25.0252	25.3122	23.4743	25.6472	26.6736	26.8944	24.7164	24.4763	24.695	26.3097	23.5178	23.9505	25.7647	21.2496	25.6105	26.6136	26.6283	24.8281	25.4644	25.9125	26.2188	23.7611	25.0252	25.3122	23.4743	25.6472	26.6736	26.8944	24.7164	24.4763	24.695	26.3097	23.5178	23.9505	25.7647	21.2496	25.6105	26.6136	26.6283	24.8281	25.4644	25.9125	26.2188	23.7611	25.0252	25.3122	23.4743	25.6472	-0.0599825	-0.266182	0.111649	0.988073	1.2175	-0.0909938	0.243231	1.07471	-0.45255	2.22471	0.0366926	-0.0599825	-0.266182	0.111649	0.988073	1.2175	-0.0909938	0.243231	1.07471	-0.45255	2.22471	0.0366926
O43405	Cochlin [OS=Homo sapiens]	FALSE		21	595	21	59.4	1.62484e+07	2.54637e+07	2.00216e+07	9.55492e+06	1.04525e+07	1.42457e+07	4.64289e+07	5.10519e+07	1.36056e+08	1.14171e+08	4.1766e+06	1.4857e+07	1.77206e+07	1.61883e+07	1.34285e+07	7.29116e+06	1.52443e+07	7.63141e+07	2.2226e+07	5.80535e+07	1.19173e+08	1.22115e+07	0.426866	0.369709	1761	0.531825	-0.0901364	0.274231	YES	YES	YES	YES	YES	YES	YES	YES	YES	YES	YES	YES	0	23.9538	24.6019	24.2551	23.1878	23.3173	23.764	25.4685	25.6055	27.0196	26.7666	21.9939	23.8246	24.0789	23.9484	23.6788	22.7977	23.8618	26.1854	24.4057	25.7909	26.8285	23.5417	23.9538	24.6019	24.2551	23.1878	23.3173	23.764	25.4685	25.6055	27.0196	26.7666	21.9939	23.8246	24.0789	23.9484	23.6788	22.7977	23.8618	26.1854	24.4057	25.7909	26.8285	23.5417	23.9538	24.6019	24.2551	23.1878	23.3173	23.764	25.4685	25.6055	27.0196	26.7666	21.9939	23.8246	24.0789	23.9484	23.6788	22.7977	23.8618	26.1854	24.4057	25.7909	26.8285	23.5417	-0.129155	-0.523014	-0.306605	0.490984	-0.519633	0.0977415	0.716927	-1.19971	-1.22874	0.0618684	1.54784	-0.129155	-0.523014	-0.306605	0.490984	-0.519633	0.0977415	0.716927	-1.19971	-1.22874	0.0618684	1.54784
P61254	Large ribosomal subunit protein uL24 [OS=Homo sapiens]	FALSE		9	404	4	17.2	2.31306e+07	6.08055e+07	8.20442e+07	2.42585e+07	3.3693e+07	4.9227e+07	3.20946e+07	4.19818e+07	1.50279e+07	5.12433e+06	4.601e+07	3.1369e+07	3.46827e+07	8.2698e+07	2.26912e+07	5.34777e+07	5.0794e+07	2.2434e+07	4.62073e+07	3.53319e+07	1.78722e+07	5.2135e+07	0.42749	0.369074	1762	0.5323	0.28127	0.273844	YES	YES	YES	YES	YES	YES	YES	YES	YES	YES	YES	YES	0	24.4633	25.8577	26.2899	24.532	25.0059	25.5529	24.9358	25.3233	23.8411	22.2889	25.4554	24.9028	25.0477	26.3013	24.4356	25.6724	25.5982	24.4192	25.4616	25.0745	24.0912	25.6357	24.4633	25.8577	26.2899	24.532	25.0059	25.5529	24.9358	25.3233	23.8411	22.2889	25.4554	24.9028	25.0477	26.3013	24.4356	25.6724	25.5982	24.4192	25.4616	25.0745	24.0912	25.6357	24.4633	25.8577	26.2899	24.532	25.0059	25.5529	24.9358	25.3233	23.8411	22.2889	25.4554	24.9028	25.0477	26.3013	24.4356	25.6724	25.5982	24.4192	25.4616	25.0745	24.0912	25.6357	0.439534	-0.809988	0.0114511	-0.0963567	0.666487	0.0452066	-0.516639	0.138358	1.23333	1.80228	0.180303	0.439534	-0.809988	0.0114511	-0.0963567	0.666487	0.0452066	-0.516639	0.138358	1.23333	1.80228	0.180303
P61812	Transforming growth factor beta-2 proprotein [OS=Homo sapiens]	FALSE		7	227	7	47.7		2.01318e+06	2.29093e+07	3.09714e+06	9.38873e+06		9.49563e+06	9.13587e+06	3.62714e+06	7.2049e+06	6.46658e+06			2.19329e+07	242415	4.43028e+06	193070	9.17097e+06	5.50175e+06	8.05116e+06	9.20942e+06	5.53845e+06	0.427794	0.368765	1763	0.532376	-0.540326	0.273781	YES			YES	YES	YES		YES	YES	YES	YES	YES	3	#VALUE!	20.941	24.4494	21.5625	23.1625	#VALUE!	23.1788	23.1231	21.7904	22.7805	22.6246	#VALUE!	#VALUE!	24.3866	17.8871	22.079	17.5588	23.1286	22.3915	22.9408	23.1347	22.4011		20.941	24.4494	21.5625	23.1625		23.1788	23.1231	21.7904	22.7805	22.6246			24.3866	17.8871	22.079	17.5588	23.1286	22.3915	22.9408	23.1347	22.4011			24.4494	21.5625	23.1625		23.1788	23.1231	21.7904	22.7805	22.6246			24.3866	17.8871	22.079		23.1286	22.3915	22.9408	23.1347	22.4011	#VALUE!	#VALUE!	-0.0628307	-3.67538	-1.08353	#VALUE!	-0.0501882	-0.731651	1.15037	0.354133	-0.22352			-0.0628307	-3.67538	-1.08353		-0.0501882	-0.731651	1.15037	0.354133	-0.22352
P29762	Cellular retinoic acid-binding protein 1 [OS=Homo sapiens]	FALSE		12	257	11	15.6		1.75367e+06	4.44564e+06	1.09286e+07	3.58407e+06	866248	4.95149e+07		255376		9.78771e+06	1.55083e+06	1.43097e+06	9.04943e+06	2.61509e+07	1.90271e+07	1.65612e+06	3.69215e+07	366044		182244	8.78159e+06	0.428076	0.368479	1764	0.532425	0.67918	0.273741	YES		YES	YES	YES	YES	YES	YES				YES	4	#VALUE!	20.7419	22.084	23.3816	21.7732	19.7244	25.5614	#VALUE!	17.9623	#VALUE!	23.2225	20.5646	20.4486	23.1094	24.6404	24.1815	20.6594	25.138	18.4817	#VALUE!	17.4755	23.0661		20.7419	22.084	23.3816	21.7732	19.7244	25.5614		17.9623		23.2225	20.5646	20.4486	23.1094	24.6404	24.1815	20.6594	25.138	18.4817		17.4755	23.0661		20.7419	22.084	23.3816	21.7732	19.7244	25.5614				23.2225		20.4486	23.1094	24.6404	24.1815	20.6594	25.138				23.0661	#VALUE!	-0.293377	1.02544	1.25875	2.40838	0.934959	-0.423404	#VALUE!	#VALUE!	#VALUE!	-0.156489		-0.293377	1.02544	1.25875	2.40838	0.934959	-0.423404				-0.156489
O15232	Matrilin-3 [OS=Homo sapiens]	FALSE		13	274	13	52.8	922845	1.54617e+06	3.03298e+07	2.92558e+06	4.00437e+07	1.82519e+06	3.17715e+07	2.83787e+06	1.11985e+06	5.91738e+06	3.7024e+06	446230	1.47289e+06	2.37036e+07	4.41087e+06	2.43597e+07		3.17077e+07	5.82902e+06		9.48812e+06	3.58338e+06	0.429775	0.366759	1765	0.534235	0.00787237	0.272267	YES	YES	YES	YES	YES	YES		YES	YES		YES	YES	2	19.8157	20.5603	24.8542	21.4803	25.2551	20.7996	24.9212	21.4364	20.0949	22.4965	21.82	18.7674	20.4902	24.4986	22.0726	24.538	#VALUE!	24.9183	22.4748	#VALUE!	23.1777	21.7729	19.8157	20.5603	24.8542	21.4803	25.2551	20.7996	24.9212	21.4364	20.0949	22.4965	21.82	18.7674	20.4902	24.4986	22.0726	24.538		24.9183	22.4748		23.1777	21.7729	19.8157	20.5603	24.8542	21.4803	25.2551		24.9212	21.4364		22.4965	21.82	18.7674	20.4902	24.4986	22.0726	24.538		24.9183	22.4748		23.1777	21.7729	-1.0483	-0.07005	-0.35563	0.592343	-0.717079	#VALUE!	-0.00290113	1.03845	#VALUE!	0.681164	-0.0471416	-1.0483	-0.07005	-0.35563	0.592343	-0.717079		-0.00290113	1.03845		0.681164	-0.0471416
P62987	Ubiquitin-ribosomal protein eL40 fusion protein [OS=Homo sapiens]	FALSE		13	1700	1	14.7	5804.6	243345	27542.8	49319.1		16411.7			724462	238542	44424.6		14606.5	211855			9937.71	50263.8		31838.1	62674.7	262398	0.432241	0.364274	1770	0.535784	-0.95213	0.271011	YES		YES	YES			YES			YES	YES	YES	5	12.503	17.8926	14.7494	15.5899	#VALUE!	14.0024	#VALUE!	#VALUE!	19.4666	17.8639	15.4391	#VALUE!	13.8343	17.6927	#VALUE!	#VALUE!	13.2787	15.6172	#VALUE!	14.9585	15.9356	18.0014	12.503	17.8926	14.7494	15.5899		14.0024			19.4666	17.8639	15.4391		13.8343	17.6927			13.2787	15.6172		14.9585	15.9356	18.0014		17.8926	14.7494			14.0024			19.4666	17.8639	15.4391		13.8343	17.6927			13.2787			14.9585	15.9356	18.0014	#VALUE!	-4.05832	2.94333	#VALUE!	#VALUE!	-0.723744	#VALUE!	#VALUE!	-4.50808	-1.92829	2.56233		-4.05832	2.94333			-0.723744			-4.50808	-1.92829	2.56233
O60684	Importin subunit alpha-7 [OS=Homo sapiens]	FALSE		6	81	4	60	6.69209e+06	5.53799e+06		644179	2.69726e+06	1.12324e+07	786016	1.21704e+06	6.88505e+06		4.64052e+06	6.41894e+06	4.24925e+06	3.88499e+06	1.89159e+06	334151	4.44389e+06	3.9491e+06	4.15459e+06	3.29456e+06	2.61066e+06	3.71266e+06	0.431277	0.365244	1766	0.5358	-0.0582101	0.270998	YES	YES	YES		YES	YES	YES	YES	YES	YES		YES	2	22.674	22.4009	#VALUE!	19.2971	21.3631	23.4212	19.5842	20.2149	22.715	#VALUE!	22.1459	22.6139	22.0188	21.8895	20.8512	18.3501	22.0834	21.9131	21.9863	21.6517	21.316	21.824	22.674	22.4009		19.2971	21.3631	23.4212	19.5842	20.2149	22.715		22.1459	22.6139	22.0188	21.8895	20.8512	18.3501	22.0834	21.9131	21.9863	21.6517	21.316	21.824	22.674	22.4009		19.2971	21.3631	23.4212	19.5842	20.2149	22.715		22.1459	22.6139	22.0188		20.8512	18.3501	22.0834	21.9131	21.9863	21.6517		21.824	-0.0601212	-0.382155	#VALUE!	1.55407	-3.01292	-1.33777	2.3289	1.77133	-1.06338	#VALUE!	-0.321831	-0.0601212	-0.382155		1.55407	-3.01292	-1.33777	2.3289	1.77133	-1.06338		-0.321831
Q9ULT0	Tetratricopeptide repeat protein 7A [OS=Homo sapiens]	FALSE		16	182	16	96.1	1.30555e+07	5.74787e+06	1.21713e+06	952112		9.74199e+06	574843			442839	4.03291e+06	8.2237e+06	4.22164e+06	1.70338e+06	3.82905e+06	5.69436e+06	1.83973e+07	1.98734e+06	3.43365e+06	711368	816371	5.66049e+06	0.431844	0.364673	1768	0.535897	0.682379	0.270919	YES	YES	YES	YES	YES		YES	YES			YES	YES	3	23.6382	22.4546	20.2151	19.8608	#VALUE!	23.2158	19.1328	#VALUE!	#VALUE!	18.7564	21.9434	22.9714	22.0094	20.7	21.8686	22.4411	24.133	20.9224	21.7113	19.4402	19.6389	22.4325	23.6382	22.4546	20.2151	19.8608		23.2158	19.1328			18.7564	21.9434	22.9714	22.0094	20.7	21.8686	22.4411	24.133	20.9224	21.7113	19.4402	19.6389	22.4325	23.6382	22.4546	20.2151	19.8608		23.2158	19.1328			18.7564	21.9434	22.9714	22.0094	20.7	21.8686		24.133	20.9224			19.6389	22.4325	-0.666797	-0.445224	0.484914	2.00779	#VALUE!	0.917208	1.7896	#VALUE!	#VALUE!	0.882444	0.489106	-0.666797	-0.445224	0.484914	2.00779		0.917208	1.7896			0.882444	0.489106
P00709	Alpha-lactalbumin [OS=Homo sapiens]	TRUE		12	1048	12	16.2	5.78713e+08	4.61194e+08	1.06584e+09	5.99104e+08	7.91123e+08	7.89404e+08	1.09204e+09	5.60601e+08	6.21303e+08	7.63694e+08	7.08285e+08	5.41776e+08	4.90158e+08	1.18645e+09	5.04651e+08	8.55416e+08	5.40164e+08	1.62793e+09	4.85043e+08	5.49441e+08	1.26849e+09	6.50868e+08	0.432113	0.364402	1769	0.535928	0.0241012	0.270894	YES	YES	YES	YES	YES	YES	YES	YES	YES	YES	YES	YES	0	29.1083	28.7808	29.9893	29.1582	29.5593	29.5562	30.0244	29.0624	29.2107	29.5084	29.3998	29.0131	28.8687	30.144	28.9107	29.6721	29.0088	30.6004	28.8535	29.0334	30.2405	29.2778	29.1083	28.7808	29.9893	29.1582	29.5593	29.5562	30.0244	29.0624	29.2107	29.5084	29.3998	29.0131	28.8687	30.144	28.9107	29.6721	29.0088	30.6004	28.8535	29.0334	30.2405	29.2778	29.1083	28.7808	29.9893	29.1582	29.5593	29.5562	30.0244	29.0624	29.2107	29.5084	29.3998	29.0131	28.8687	30.144	28.9107	29.6721	29.0088	30.6004	28.8535	29.0334	30.2405	29.2778	-0.0951519	0.0878718	0.154658	-0.247519	0.112725	-0.547365	0.576009	-0.208862	-0.177333	0.732046	-0.121965	-0.0951519	0.0878718	0.154658	-0.247519	0.112725	-0.547365	0.576009	-0.208862	-0.177333	0.732046	-0.121965
O00300	Tumor necrosis factor receptor superfamily member 11B [OS=Homo sapiens]	FALSE		24	1556	24	46	6.00272e+07	8.77566e+07	8.91016e+08	3.06795e+08	9.58011e+08	5.97352e+07	2.85324e+08	4.36e+08	1.86284e+08	2.05712e+08	1.45068e+08	4.83402e+07	7.31475e+07	9.72393e+08	1.42073e+08	5.98317e+08	5.05065e+07	3.41157e+08	3.56625e+08	2.10557e+08	3.15832e+08	1.54298e+08	0.431789	0.364729	1767	0.536132	-0.148068	0.270729	YES	YES	YES	YES	YES	YES	YES	YES	YES	YES	YES	YES	0	25.8391	26.387	29.7309	28.1927	29.8355	25.8321	28.088	28.6998	27.4729	27.616	27.1122	25.5267	26.1243	29.857	27.0821	29.1563	25.59	28.3459	28.4098	27.6496	28.2346	27.2011	25.8391	26.387	29.7309	28.1927	29.8355	25.8321	28.088	28.6998	27.4729	27.616	27.1122	25.5267	26.1243	29.857	27.0821	29.1563	25.59	28.3459	28.4098	27.6496	28.2346	27.2011	25.8391	26.387	29.7309	28.1927	29.8355	25.8321	28.088	28.6998	27.4729	27.616	27.1122	25.5267	26.1243	29.857	27.0821	29.1563	25.59	28.3459	28.4098	27.6496	28.2346	27.2011	-0.312392	-0.2627	0.126088	-1.11064	-0.679133	-0.242111	0.257835	-0.289921	0.176708	0.618533	0.0889884	-0.312392	-0.2627	0.126088	-1.11064	-0.679133	-0.242111	0.257835	-0.289921	0.176708	0.618533	0.0889884
Q9Y5A7	NEDD8 ultimate buster 1 [OS=Homo sapiens]	FALSE		4	33	4	70.5	447725	941308	2.51076e+07			322747		352494	6.00443e+06		580715	2.1889e+06	1.43641e+06	594955			605351		747219			809404	0.434769	0.361741	1771	0.538613	-0.00493622	0.268723	YES	YES	YES	YES			YES		YES			YES	5	18.7723	19.8443	24.5816	#VALUE!	#VALUE!	18.3	#VALUE!	18.4272	22.5176	#VALUE!	19.1475	21.0618	20.454	19.1824	#VALUE!	#VALUE!	19.2074	#VALUE!	19.5112	#VALUE!	#VALUE!	19.6265	18.7723	19.8443	24.5816			18.3		18.4272	22.5176		19.1475	21.0618	20.454	19.1824			19.2074		19.5112			19.6265	18.7723	19.8443	24.5816			18.3		18.4272			19.1475	21.0618	20.454	19.1824			19.2074		19.5112			19.6265	2.28952	0.609731	-5.3992	#VALUE!	#VALUE!	0.907369	#VALUE!	1.08393	#VALUE!	#VALUE!	0.47903	2.28952	0.609731	-5.3992			0.907369		1.08393			0.47903
Q9UL25	Ras-related protein Rab-21 [OS=Homo sapiens]	FALSE		14	602	14	24.3	7.78914e+07	4.49902e+07	1.09782e+07	1.34509e+07	1.14116e+07	5.62491e+07	2.59556e+07	6.0561e+06	1.44407e+07	1.24071e+06	2.45703e+07	5.72152e+07	3.94462e+07	2.08245e+07	3.52555e+07	2.64664e+07	6.42322e+07	1.75443e+07	1.65139e+07	8.54895e+06	3.1027e+06	3.08577e+07	0.435742	0.360771	1772	0.539513	0.441914	0.267998	YES	YES	YES	YES	YES	YES	YES	YES	YES	YES	YES	YES	0	26.215	25.4231	23.3881	23.6812	23.444	25.7453	24.6295	22.53	23.7836	20.2427	24.5504	25.7699	25.2334	24.3118	25.0713	24.6577	25.9368	24.0645	23.9772	23.0273	21.5651	24.8791	26.215	25.4231	23.3881	23.6812	23.444	25.7453	24.6295	22.53	23.7836	20.2427	24.5504	25.7699	25.2334	24.3118	25.0713	24.6577	25.9368	24.0645	23.9772	23.0273	21.5651	24.8791	26.215	25.4231	23.3881	23.6812	23.444	25.7453	24.6295	22.53	23.7836	20.2427	24.5504	25.7699	25.2334	24.3118	25.0713	24.6577	25.9368	24.0645	23.9772	23.0273	21.5651	24.8791	-0.445066	-0.189726	0.923642	1.39015	1.21366	0.191467	-0.565044	1.44722	-0.75632	1.32236	0.328716	-0.445066	-0.189726	0.923642	1.39015	1.21366	0.191467	-0.565044	1.44722	-0.75632	1.32236	0.328716
P62750	Large ribosomal subunit protein uL23 [OS=Homo sapiens]	FALSE		13	623	13	17.7	4.4928e+06	2.53433e+07	4.09854e+07	1.33255e+07	1.70149e+07	1.50405e+07	2.2777e+07	1.76716e+07	2.20872e+07	5.30564e+06	3.01642e+07	7.42321e+06	2.01789e+07	4.09192e+07	1.14624e+07	2.51245e+07	1.84118e+07	1.28072e+07	2.45688e+07	3.12814e+07	1.42865e+07	2.52384e+07	0.436998	0.359521	1774	0.540459	0.213531	0.267238	YES	YES	YES	YES	YES	YES	YES	YES	YES	YES	YES	YES	0	22.0992	24.5951	25.2886	23.6677	24.0203	23.8423	24.4411	24.0749	24.3967	22.3391	24.8463	22.8236	24.2663	25.2863	23.4504	24.5826	24.1341	23.6104	24.5503	24.8988	23.7682	24.5891	22.0992	24.5951	25.2886	23.6677	24.0203	23.8423	24.4411	24.0749	24.3967	22.3391	24.8463	22.8236	24.2663	25.2863	23.4504	24.5826	24.1341	23.6104	24.5503	24.8988	23.7682	24.5891	22.0992	24.5951	25.2886	23.6677	24.0203	23.8423	24.4411	24.0749	24.3967	22.3391	24.8463	22.8236	24.2663	25.2863	23.4504	24.5826	24.1341	23.6104	24.5503	24.8988	23.7682	24.5891	0.72443	-0.328756	-0.00233011	-0.217285	0.562298	0.291779	-0.830624	0.475392	0.502096	1.42906	-0.257216	0.72443	-0.328756	-0.00233011	-0.217285	0.562298	0.291779	-0.830624	0.475392	0.502096	1.42906	-0.257216
Q96A33	PAT complex subunit CCDC47 [OS=Homo sapiens]	FALSE		13	92	13	55.8	7.82992e+06	4.28827e+06	2.26461e+06	3.77266e+06	2.84656e+06	1.21825e+07	6.25958e+06	1.64187e+06	803504		3.60444e+06	8.02248e+06	2.15356e+06	6.02848e+06	4.32105e+06	6.4412e+06	9.62017e+06	1.46228e+06	5.88966e+06	2.14892e+06	587271	7.56388e+06	0.436766	0.359751	1773	0.540476	0.372072	0.267223	YES	YES	YES	YES	YES	YES	YES	YES	YES	YES		YES	1	22.9006	22.032	21.1108	21.8472	21.4408	23.5383	22.5776	20.6469	19.6159	#VALUE!	21.7813	22.9356	21.0383	22.5234	22.043	22.6189	23.1976	20.4798	22.4898	21.0352	19.1637	22.8507	22.9006	22.032	21.1108	21.8472	21.4408	23.5383	22.5776	20.6469	19.6159		21.7813	22.9356	21.0383	22.5234	22.043	22.6189	23.1976	20.4798	22.4898	21.0352	19.1637	22.8507	22.9006	22.032	21.1108	21.8472	21.4408	23.5383	22.5776	20.6469	19.6159		21.7813	22.9356	21.0383	22.5234	22.043	22.6189	23.1976	20.4798	22.4898	21.0352		22.8507	0.0350497	-0.993671	1.41253	0.195802	1.17811	-0.340681	-2.09784	1.84284	1.41923	#VALUE!	1.06935	0.0350497	-0.993671	1.41253	0.195802	1.17811	-0.340681	-2.09784	1.84284	1.41923		1.06935
O00442	RNA 3'-terminal phosphate cyclase [OS=Homo sapiens]	FALSE		9	177	9	39.3	7.31238e+06	1.15229e+07	3.30795e+07	1.97971e+07	4.94028e+07	2.63694e+07	3.90757e+07	3.14206e+07	1.88868e+07	1.69639e+07	1.15704e+07	1.57428e+07	1.62633e+07	4.51173e+07	2.12081e+07	3.05668e+07	2.06307e+07	4.31274e+07	2.79055e+07	2.61685e+07	2.66094e+07	1.55154e+07	0.43864	0.357891	1775	0.542184	0.238011	0.265853	YES	YES	YES	YES	YES	YES	YES	YES	YES	YES	YES	YES	0	22.8019	23.458	24.9794	24.2388	25.5581	24.6524	25.2198	24.9052	24.1709	24.016	23.4639	23.9082	23.9551	25.4272	24.3381	24.8655	24.2983	25.3621	24.734	24.6413	24.6654	23.8872	22.8019	23.458	24.9794	24.2388	25.5581	24.6524	25.2198	24.9052	24.1709	24.016	23.4639	23.9082	23.9551	25.4272	24.3381	24.8655	24.2983	25.3621	24.734	24.6413	24.6654	23.8872	22.8019	23.458	24.9794	24.2388	25.5581	24.6524	25.2198	24.9052	24.1709	24.016	23.4639	23.9082	23.9551	25.4272	24.3381	24.8655	24.2983	25.3621	24.734	24.6413	24.6654	23.8872	1.10628	0.497109	0.447743	0.0993306	-0.692629	-0.35407	0.142333	-0.171163	0.470455	0.649468	0.423264	1.10628	0.497109	0.447743	0.0993306	-0.692629	-0.35407	0.142333	-0.171163	0.470455	0.649468	0.423264
P47989	Xanthine dehydrogenase/oxidase [OS=Homo sapiens]	FALSE		125	14917	125	146.3	2.75044e+10	1.65061e+10	9.39333e+09	1.12286e+10	1.17347e+10	2.7395e+10	2.33111e+10	6.51614e+09	7.20719e+09	1.3318e+09	2.60574e+10	2.52049e+10	1.47814e+10	1.16049e+10	1.84552e+10	1.87768e+10	2.06151e+10	2.04509e+10	1.07684e+10	6.21983e+09	4.73133e+09	2.82813e+10	0.439586	0.356957	1776	0.543047	0.297726	0.265163	YES	YES	YES	YES	YES	YES	YES	YES	YES	YES	YES	YES	0	34.6789	33.9423	33.129	33.3865	33.4501	34.6732	34.4403	32.6014	32.7468	30.3107	34.601	34.553	33.7831	33.434	34.1033	34.1282	34.263	34.2514	33.3261	32.5342	32.1396	34.7191	34.6789	33.9423	33.129	33.3865	33.4501	34.6732	34.4403	32.6014	32.7468	30.3107	34.601	34.553	33.7831	33.434	34.1033	34.1282	34.263	34.2514	33.3261	32.5342	32.1396	34.7191	34.6789	33.9423	33.129	33.3865	33.4501	34.6732	34.4403	32.6014	32.7468	30.3107	34.601	34.553	33.7831	33.434	34.1033	34.1282	34.263	34.2514	33.3261	32.5342	32.1396	34.7191	-0.125955	-0.159219	0.305031	0.716845	0.678166	-0.410213	-0.188851	0.724719	-0.212563	1.82887	0.118158	-0.125955	-0.159219	0.305031	0.716845	0.678166	-0.410213	-0.188851	0.724719	-0.212563	1.82887	0.118158
Q9BUP3	Oxidoreductase HTATIP2 [OS=Homo sapiens]	FALSE		12	356	12	27	6.49648e+07	4.25898e+07	4.64669e+06	1.39807e+07	1.00284e+07	4.56902e+07	1.16009e+07	1.15187e+06	1.91752e+07	2.54038e+06	2.41193e+07	4.96217e+07	5.43938e+07	2.68997e+06	2.53852e+07	2.16399e+07	3.34766e+07	8.68371e+06	1.69963e+07	2.24107e+07	5.87578e+06	2.61247e+07	0.44044	0.356113	1778	0.543491	0.519299	0.264808	YES	YES	YES	YES	YES	YES	YES	YES	YES	YES	YES	YES	0	25.9532	25.344	22.1478	23.7369	23.2576	25.4454	23.4677	20.1355	24.1927	21.2766	24.5237	25.5645	25.6969	21.3592	24.5975	24.3672	24.9967	23.0499	24.0187	24.4177	22.4864	24.6389	25.9532	25.344	22.1478	23.7369	23.2576	25.4454	23.4677	20.1355	24.1927	21.2766	24.5237	25.5645	25.6969	21.3592	24.5975	24.3672	24.9967	23.0499	24.0187	24.4177	22.4864	24.6389	25.9532	25.344	22.1478	23.7369	23.2576	25.4454	23.4677	20.1355	24.1927	21.2766	24.5237	25.5645	25.6969	21.3592	24.5975	24.3672	24.9967	23.0499	24.0187	24.4177	22.4864	24.6389	-0.388688	0.352933	-0.788615	0.860557	1.10959	-0.44873	-0.417858	3.88318	0.224951	1.20974	0.115227	-0.388688	0.352933	-0.788615	0.860557	1.10959	-0.44873	-0.417858	3.88318	0.224951	1.20974	0.115227
O00206	Toll-like receptor 4 [OS=Homo sapiens]	FALSE		3	35	3	95.6		1.11913e+06	1.35378e+06	730736	560176		802783	706896		451773	6.68254e+06	3.04819e+06	502324	813813	305288	517714	3.46288e+06	648094	1.51236e+06	680642	1.18277e+06	9.76792e+06	0.440433	0.35612	1777	0.543787	-0.0672804	0.264571	YES		YES	YES	YES	YES		YES	YES		YES	YES	3	#VALUE!	20.094	20.3686	19.479	19.0955	#VALUE!	19.6147	19.4311	#VALUE!	18.7852	22.672	21.5395	18.9383	19.6343	18.2198	18.9818	21.7235	19.3058	20.5284	19.3765	20.1737	23.2196		20.094	20.3686	19.479	19.0955		19.6147	19.4311		18.7852	22.672	21.5395	18.9383	19.6343	18.2198	18.9818	21.7235	19.3058	20.5284	19.3765	20.1737	23.2196		20.094	20.3686	19.479	19.0955		19.6147	19.4311		18.7852	22.672		18.9383	19.6343	18.2198	18.9818		19.3058	20.5284		20.1737	23.2196	#VALUE!	-1.15569	-0.734225	-1.25918	-0.113725	#VALUE!	-0.308808	1.09723	#VALUE!	1.3885	0.547655		-1.15569	-0.734225	-1.25918	-0.113725		-0.308808	1.09723		1.3885	0.547655
P51580	Thiopurine S-methyltransferase [OS=Homo sapiens]	FALSE		8	132	8	28.2	2.44555e+07	2.01793e+07	2.47549e+06	7.23294e+06	4.93635e+06	3.54478e+07	9.41892e+06	3.84142e+06	3.45498e+07	613606	8.12788e+06	2.67279e+07	1.07235e+07	4.69749e+06	1.02154e+07	1.23498e+07	3.32604e+07	3.30532e+06	7.18086e+06	4.07272e+06	1.83611e+06	9.44387e+06	0.444077	0.352542	1782	0.546748	-0.00233313	0.262213	YES	YES	YES	YES	YES	YES	YES	YES	YES	YES	YES	YES	0	24.5437	24.2664	21.2393	22.7862	22.235	25.0792	23.1671	21.8732	25.0422	19.227	22.9544	24.6718	23.3543	22.1635	23.2842	23.558	24.9873	21.6564	22.7757	21.9576	20.8082	23.1709	24.5437	24.2664	21.2393	22.7862	22.235	25.0792	23.1671	21.8732	25.0422	19.227	22.9544	24.6718	23.3543	22.1635	23.2842	23.558	24.9873	21.6564	22.7757	21.9576	20.8082	23.1709	24.5437	24.2664	21.2393	22.7862	22.235	25.0792	23.1671	21.8732	25.0422	19.227	22.9544	24.6718	23.3543	22.1635	23.2842	23.558	24.9873	21.6564	22.7757	21.9576	20.8082	23.1709	0.128183	-0.912095	0.924179	0.49809	1.32297	-0.0918895	-1.51077	0.902518	-3.08462	1.58127	0.216499	0.128183	-0.912095	0.924179	0.49809	1.32297	-0.0918895	-1.51077	0.902518	-3.08462	1.58127	0.216499
P34741	Syndecan-2 [OS=Homo sapiens]	FALSE		5	165	5	22.1	6.2286e+06	5.21317e+06	2.77946e+06	1.42352e+06	2.80227e+06	8.8767e+06	7.50446e+06	1.66036e+06	2.60932e+06	1.14893e+06	5.84216e+06	5.72699e+06	4.54987e+06	3.25697e+06	4.26143e+06	2.81146e+06	7.05352e+06	4.53288e+06	5.23037e+06	1.72743e+06	4.91231e+06	7.93057e+06	0.444423	0.352204	1783	0.546867	0.366934	0.262118	YES	YES	YES	YES	YES	YES	YES	YES	YES	YES	YES	YES	0	22.5705	22.3137	21.4064	20.441	21.4182	23.0816	22.8393	20.6631	21.3152	20.1319	22.4781	22.4493	22.1174	21.6351	22.0229	21.4229	22.7499	22.112	22.3185	20.7202	22.228	22.919	22.5705	22.3137	21.4064	20.441	21.4182	23.0816	22.8393	20.6631	21.3152	20.1319	22.4781	22.4493	22.1174	21.6351	22.0229	21.4229	22.7499	22.112	22.3185	20.7202	22.228	22.919	22.5705	22.3137	21.4064	20.441	21.4182	23.0816	22.8393	20.6631	21.3152	20.1319	22.4781	22.4493	22.1174	21.6351	22.0229	21.4229	22.7499	22.112	22.3185	20.7202	22.228	22.919	-0.121132	-0.196337	0.22873	1.58187	0.00472658	-0.331681	-0.727319	1.65542	-0.595042	2.09612	0.440921	-0.121132	-0.196337	0.22873	1.58187	0.00472658	-0.331681	-0.727319	1.65542	-0.595042	2.09612	0.440921
P49023	Paxillin [OS=Homo sapiens]	FALSE		4	100	4	64.5	1.27574e+07	4.8187e+06	1.53675e+06	296507	772059	5.24497e+06	167659	1.97287e+06	2.51908e+06	93123.2	3.14243e+06	1.36603e+07	2.98124e+06	1.86786e+06	1.76076e+06	1.3691e+06	5.08209e+06	827284	1.03408e+06	1.45224e+06	484125	6.47584e+06	0.44406	0.352559	1781	0.547034	0.639642	0.261986	YES	YES	YES	YES	YES	YES	YES	YES	YES	YES	YES	YES	0	23.6048	22.2002	20.5514	18.1777	19.5584	22.3225	17.3552	20.9119	21.2645	16.5069	21.5835	23.7035	21.5075	20.833	20.7478	20.3848	22.277	19.658	19.9799	20.4698	18.885	22.6266	23.6048	22.2002	20.5514	18.1777	19.5584	22.3225	17.3552	20.9119	21.2645	16.5069	21.5835	23.7035	21.5075	20.833	20.7478	20.3848	22.277	19.658	19.9799	20.4698	18.885	22.6266	23.6048	22.2002	20.5514	18.1777	19.5584	22.3225	17.3552	20.9119	21.2645	16.5069	21.5835	23.7035	21.5075	20.833	20.7478	20.3848	22.277	19.658	19.9799	20.4698	18.885	22.6266	0.0986594	-0.692731	0.281508	2.57005	0.826448	-0.0455121	2.30285	-0.931948	-0.794621	2.37817	1.04319	0.0986594	-0.692731	0.281508	2.57005	0.826448	-0.0455121	2.30285	-0.931948	-0.794621	2.37817	1.04319
O60543	Lipid transferase CIDEA [OS=Homo sapiens]	FALSE		11	471	11	24.7	7.18793e+07	5.1592e+07	2.33764e+07	1.95109e+07	1.63349e+07	4.52572e+07	1.83087e+07	9.85508e+06	8.30961e+06	5.06952e+06	1.15817e+08	7.29756e+07	5.11383e+07	2.19823e+07	3.73108e+07	2.08298e+07	3.3421e+07	1.0093e+07	1.78153e+07	2.203e+07	9.23769e+06	1.1187e+08	0.443865	0.352749	1780	0.547101	0.271478	0.261932	YES	YES	YES	YES	YES	YES	YES	YES	YES	YES	YES	YES	0	26.0991	25.6206	24.4785	24.2178	23.9615	25.4316	24.126	23.2324	22.9864	22.2734	26.7873	26.1209	25.6079	24.3898	25.1531	24.3121	24.9943	23.2669	24.0866	24.393	23.1391	26.7372	26.0991	25.6206	24.4785	24.2178	23.9615	25.4316	24.126	23.2324	22.9864	22.2734	26.7873	26.1209	25.6079	24.3898	25.1531	24.3121	24.9943	23.2669	24.0866	24.393	23.1391	26.7372	26.0991	25.6206	24.4785	24.2178	23.9615	25.4316	24.126	23.2324	22.9864	22.2734	26.7873	26.1209	25.6079	24.3898	25.1531	24.3121	24.9943	23.2669	24.0866	24.393	23.1391	26.7372	0.0218386	-0.0127429	-0.0887094	0.935315	0.350687	-0.437394	-0.859173	0.854173	1.40662	0.865684	-0.0500311	0.0218386	-0.0127429	-0.0887094	0.935315	0.350687	-0.437394	-0.859173	0.854173	1.40662	0.865684	-0.0500311
Q9GZP4	PITH domain-containing protein 1 [OS=Homo sapiens]	FALSE		8	206	8	24.2	1.80722e+07	1.8083e+07	130489	6.27863e+06	4.61236e+06	2.10321e+07	1.2883e+07	1.18878e+07	7.24286e+06	141339	7.01257e+06	1.52215e+07	2.19881e+07	238298	1.825e+07	1.11061e+07	2.02623e+07	2.13079e+06	1.07803e+07	8.90402e+06	308853	1.39254e+07	0.44385	0.352764	1779	0.54739	0.303171	0.261703	YES	YES	YES	YES	YES	YES	YES	YES	YES	YES	YES	YES	0	24.1073	24.1081	16.9936	22.582	22.1371	24.3261	23.619	23.503	22.7881	17.1088	22.7415	23.8596	24.3902	17.8624	24.1214	23.4049	24.2723	21.023	23.3619	23.086	18.2366	23.7312	24.1073	24.1081	16.9936	22.582	22.1371	24.3261	23.619	23.503	22.7881	17.1088	22.7415	23.8596	24.3902	17.8624	24.1214	23.4049	24.2723	21.023	23.3619	23.086	18.2366	23.7312	24.1073	24.1081	16.9936	22.582	22.1371	24.3261	23.619	23.503	22.7881	17.1088	22.7415	23.8596	24.3902	17.8624	24.1214	23.4049	24.2723	21.023	23.3619	23.086	18.2366	23.7312	-0.247658	0.282083	0.868839	1.53937	1.26778	-0.0537955	-2.59601	-0.141083	0.297897	1.12776	0.989702	-0.247658	0.282083	0.868839	1.53937	1.26778	-0.0537955	-2.59601	-0.141083	0.297897	1.12776	0.989702
Q12792	Twinfilin-1 [OS=Homo sapiens]	FALSE		24	753	21	40.3	9.43045e+07	7.94336e+07	1.30919e+07	3.91692e+07	1.09555e+07	9.49289e+07	1.04014e+07	6.85185e+06	1.31503e+08	3.20021e+06	2.76311e+07	1.15855e+08	1.00545e+08	3.19947e+07	9.26642e+07	6.02005e+07	9.47268e+07	9.04908e+06	4.68219e+07	2.31611e+07	1.14099e+07	3.9609e+07	0.44543	0.351221	1785	0.547492	0.731215	0.261622	YES	YES	YES	YES	YES	YES	YES	YES	YES	YES	YES	YES	0	26.4908	26.2432	23.6422	25.2232	23.3852	26.5003	23.3103	22.7081	26.9705	21.6097	24.7198	26.7877	26.5833	24.9313	26.4655	25.8433	26.4973	23.1093	25.4807	24.4652	23.4438	25.2393	26.4908	26.2432	23.6422	25.2232	23.3852	26.5003	23.3103	22.7081	26.9705	21.6097	24.7198	26.7877	26.5833	24.9313	26.4655	25.8433	26.4973	23.1093	25.4807	24.4652	23.4438	25.2393	26.4908	26.2432	23.6422	25.2232	23.3852	26.5003	23.3103	22.7081	26.9705	21.6097	24.7198	26.7877	26.5833	24.9313	26.4655	25.8433	26.4973	23.1093	25.4807	24.4652	23.4438	25.2393	0.296918	0.340012	1.28916	1.24229	2.45812	-0.00307566	-0.200935	2.77262	-2.50532	1.83405	0.519536	0.296918	0.340012	1.28916	1.24229	2.45812	-0.00307566	-0.200935	2.77262	-2.50532	1.83405	0.519536
P62847	Small ribosomal subunit protein eS24 [OS=Homo sapiens]	FALSE		6	369	6	15.4	9.49824e+06	2.48013e+07	2.48214e+07	9.99513e+06	2.45604e+07	2.01295e+07	2.23455e+07	1.11969e+07	1.76813e+07	2.97917e+06	2.79615e+07	9.83623e+06	1.62327e+07	2.9297e+07	1.28074e+07	2.03899e+07	1.9035e+07	1.22676e+07	2.28144e+07	3.2584e+07	6.60898e+06	3.44481e+07	0.445284	0.351363	1784	0.54762	0.198254	0.261521	YES	YES	YES	YES	YES	YES	YES	YES	YES	YES	YES	YES	0	23.1792	24.5639	24.5651	23.2528	24.5498	24.2628	24.4135	23.4166	24.0757	21.5065	24.7369	23.2297	23.9524	24.8042	23.6105	24.2813	24.1822	23.5484	24.4434	24.9577	22.656	25.0379	23.1792	24.5639	24.5651	23.2528	24.5498	24.2628	24.4135	23.4166	24.0757	21.5065	24.7369	23.2297	23.9524	24.8042	23.6105	24.2813	24.1822	23.5484	24.4434	24.9577	22.656	25.0379	23.1792	24.5639	24.5651	23.2528	24.5498	24.2628	24.4135	23.4166	24.0757	21.5065	24.7369	23.2297	23.9524	24.8042	23.6105	24.2813	24.1822	23.5484	24.4434	24.9577	22.656	25.0379	0.0504453	-0.611519	0.239169	0.357676	-0.268482	-0.0806577	-0.865127	1.02685	0.881941	1.14952	0.300982	0.0504453	-0.611519	0.239169	0.357676	-0.268482	-0.0806577	-0.865127	1.02685	0.881941	1.14952	0.300982
Q7L1Q6	eIF5-mimic protein 2 [OS=Homo sapiens]	FALSE		10	176	9	48	8.17867e+06	1.45302e+07	1.57378e+07	1.86433e+06	4.94581e+06	6.96479e+06	1.39814e+06	1.62586e+07	3.33253e+06	80345.8	1.9922e+07	9.13682e+06	1.43411e+07	4.34682e+06	5.81506e+06	2.97212e+06	7.7052e+06	1.19765e+06	1.06164e+07	8.21297e+06	1.09826e+06	1.57181e+07	0.448219	0.34851	1786	0.550611	0.293716	0.259155	YES	YES	YES	YES	YES	YES	YES	YES	YES	YES	YES	YES	0	22.9634	23.7926	23.9077	20.8302	22.2378	22.7316	20.4151	23.9547	21.6682	16.2939	24.2479	23.1233	23.7736	22.0515	22.4714	21.5031	22.8774	20.1918	23.3398	22.9695	20.0668	23.9059	22.9634	23.7926	23.9077	20.8302	22.2378	22.7316	20.4151	23.9547	21.6682	16.2939	24.2479	23.1233	23.7736	22.0515	22.4714	21.5031	22.8774	20.1918	23.3398	22.9695	20.0668	23.9059	22.9634	23.7926	23.9077	20.8302	22.2378	22.7316	20.4151	23.9547	21.6682	16.2939	24.2479	23.1233	23.7736	22.0515	22.4714	21.5031	22.8774	20.1918	23.3398	22.9695	20.0668	23.9059	0.159825	-0.0189058	-1.8562	1.64113	-0.734716	0.145753	-0.223301	-0.614911	1.30129	3.77285	-0.341939	0.159825	-0.0189058	-1.8562	1.64113	-0.734716	0.145753	-0.223301	-0.614911	1.30129	3.77285	-0.341939
O43708	Maleylacetoacetate isomerase [OS=Homo sapiens]	FALSE		7	112	7	24.2	1.49194e+07	3.66685e+06	2.73319e+06	505195	1.29767e+06	1.39673e+07		1.21282e+06	3.37508e+06	911737	2.45564e+06	1.20107e+07	3.89613e+06	2.52802e+06	3.77204e+06	2.54267e+06	1.70291e+07			1.22117e+06	1.09183e+06	4.9214e+06	0.450538	0.346268	1787	0.553151	0.401691	0.257156	YES	YES	YES	YES	YES	YES	YES			YES	YES	YES	2	23.8307	21.8061	21.3822	18.9465	20.3075	23.7355	#VALUE!	20.2099	21.6865	19.7983	21.2277	23.5178	21.8936	21.2696	21.8469	21.2779	24.0215	#VALUE!	#VALUE!	20.2198	20.0583	22.2306	23.8307	21.8061	21.3822	18.9465	20.3075	23.7355		20.2099	21.6865	19.7983	21.2277	23.5178	21.8936	21.2696	21.8469	21.2779	24.0215			20.2198	20.0583	22.2306	23.8307	21.8061	21.3822	18.9465	20.3075	23.7355			21.6865	19.7983	21.2277	23.5178	21.8936	21.2696	21.8469	21.2779	24.0215			20.2198	20.0583	22.2306	-0.312874	0.0875018	-0.11258	2.90043	0.97042	0.285946	#VALUE!	#VALUE!	-1.46665	0.260058	1.00297	-0.312874	0.0875018	-0.11258	2.90043	0.97042	0.285946			-1.46665	0.260058	1.00297
P46781	Small ribosomal subunit protein uS4 [OS=Homo sapiens]	FALSE		14	569	14	22.6	4.9382e+07	6.333e+07	8.81083e+07	2.62901e+07	4.51787e+07	8.13818e+07	6.09638e+07	5.22853e+07	3.62468e+07	9.25851e+06	7.43875e+07	4.32019e+07	3.71054e+07	1.14557e+08	2.34675e+07	5.42016e+07	8.33536e+07	3.69323e+07	5.60806e+07	5.57423e+07	1.75491e+07	1.17934e+08	0.450881	0.345939	1788	0.553262	0.103116	0.257069	YES	YES	YES	YES	YES	YES	YES	YES	YES	YES	YES	YES	0	25.5575	25.9164	26.3928	24.648	25.4291	26.2782	25.8614	25.6399	25.1114	23.1423	26.1486	25.3646	25.1451	26.7715	24.4842	25.6918	26.3127	25.1384	25.741	25.7323	24.0649	26.8134	25.5575	25.9164	26.3928	24.648	25.4291	26.2782	25.8614	25.6399	25.1114	23.1423	26.1486	25.3646	25.1451	26.7715	24.4842	25.6918	26.3127	25.1384	25.741	25.7323	24.0649	26.8134	25.5575	25.9164	26.3928	24.648	25.4291	26.2782	25.8614	25.6399	25.1114	23.1423	26.1486	25.3646	25.1451	26.7715	24.4842	25.6918	26.3127	25.1384	25.741	25.7323	24.0649	26.8134	-0.192892	-0.771261	0.378714	-0.163853	0.262692	0.0345382	-0.723069	0.101096	0.620918	0.922541	0.664848	-0.192892	-0.771261	0.378714	-0.163853	0.262692	0.0345382	-0.723069	0.101096	0.620918	0.922541	0.664848
Q9H0M0	NEDD4-like E3 ubiquitin-protein ligase WWP1 [OS=Homo sapiens]	FALSE		14	251	7	105.1	6.9285e+06	5.018e+06	538470	1.44366e+06	149572	2.80322e+06	644073	1.33687e+06	1.71681e+07		166354	4.79861e+06	4.3401e+06	712321	4.33004e+06	893696	4.48104e+06	202097	730249	2.80785e+06	108832	894158	0.451656	0.345192	1789	0.553904	0.17742	0.256566	YES	YES	YES	YES	YES	YES	YES	YES	YES	YES		YES	1	22.7241	22.2587	19.0385	20.4613	17.1905	21.4187	19.2969	20.3504	24.0332	#VALUE!	17.3439	22.1942	22.0493	19.4422	22.0459	19.7694	22.0954	17.6247	19.478	21.421	16.7317	19.7702	22.7241	22.2587	19.0385	20.4613	17.1905	21.4187	19.2969	20.3504	24.0332		17.3439	22.1942	22.0493	19.4422	22.0459	19.7694	22.0954	17.6247	19.478	21.421	16.7317	19.7702	22.7241	22.2587	19.0385	20.4613	17.1905	21.4187	19.2969	20.3504	24.0332		17.3439	22.1942	22.0493	19.4422	22.0459	19.7694	22.0954	17.6247	19.478	21.421		19.7702	-0.529925	-0.209385	0.403663	1.58465	2.57895	0.676747	-1.67217	-0.872399	-2.61219	#VALUE!	2.42627	-0.529925	-0.209385	0.403663	1.58465	2.57895	0.676747	-1.67217	-0.872399	-2.61219		2.42627
Q6ZUM4	Rho GTPase-activating protein 27 [OS=Homo sapiens]	FALSE		7	80	7	98.3	1.28591e+07	2.20841e+06	1.184e+06	779921	1.89447e+06	5.08894e+06	901954	602688	913853	492166	2.06124e+06	1.0849e+07	1.76609e+06	1.14679e+06	2.28559e+06	1.82655e+06	2.62156e+06			2.04606e+06	1.1468e+06	488782	0.452458	0.344422	1790	0.554577	0.0260876	0.256038	YES	YES	YES	YES	YES	YES	YES			YES	YES	YES	2	23.6163	21.0746	20.1752	19.573	20.8534	22.2789	19.7827	19.2011	19.8016	18.9088	20.9751	23.3711	20.7521	20.1292	21.1241	20.8007	21.322	#VALUE!	#VALUE!	20.9644	20.1292	18.8988	23.6163	21.0746	20.1752	19.573	20.8534	22.2789	19.7827	19.2011	19.8016	18.9088	20.9751	23.3711	20.7521	20.1292	21.1241	20.8007	21.322			20.9644	20.1292	18.8988	23.6163	21.0746	20.1752	19.573	20.8534	22.2789			19.8016	18.9088	20.9751	23.3711	20.7521	20.1292	21.1241	20.8007	21.322			20.9644	20.1292	18.8988	-0.24522	-0.322448	-0.0460591	1.55117	-0.0526767	-0.956939	#VALUE!	#VALUE!	1.16281	1.2204	-2.07625	-0.24522	-0.322448	-0.0460591	1.55117	-0.0526767	-0.956939			1.16281	1.2204	-2.07625
P08493	Matrix Gla protein [OS=Homo sapiens]	FALSE		4	179	4	12.3	4.1498e+06	3.64982e+06	1.35679e+06	6.53522e+06	494319	2.50245e+06	3.26625e+07	1.18135e+07	1.1504e+07	831833	2.79586e+06	2.73947e+06	3.15239e+06	1.73488e+06	3.16464e+06	666722	2.75386e+06	6.23951e+07	1.4176e+07	3.23947e+06	5.94577e+06	3.44173e+06	0.453118	0.343789	1791	0.555076	0.143048	0.255648	YES	YES	YES	YES	YES	YES	YES	YES	YES	YES	YES	YES	0	21.9846	21.7994	20.3718	22.6398	18.9151	21.2549	24.9611	23.4939	23.4556	19.6659	21.4149	21.3855	21.588	20.7264	21.5936	19.3467	21.393	25.8949	23.7569	21.6273	22.5034	21.7147	21.9846	21.7994	20.3718	22.6398	18.9151	21.2549	24.9611	23.4939	23.4556	19.6659	21.4149	21.3855	21.588	20.7264	21.5936	19.3467	21.393	25.8949	23.7569	21.6273	22.5034	21.7147	21.9846	21.7994	20.3718	22.6398	18.9151	21.2549	24.9611	23.4939	23.4556	19.6659	21.4149	21.3855	21.588	20.7264	21.5936	19.3467	21.393	25.8949	23.7569	21.6273	22.5034	21.7147	-0.599147	-0.211379	0.354637	-1.04619	0.431643	0.138116	0.933797	0.263019	-1.8283	2.8375	0.299838	-0.599147	-0.211379	0.354637	-1.04619	0.431643	0.138116	0.933797	0.263019	-1.8283	2.8375	0.299838
Q5VWZ2	Lysophospholipase-like protein 1 [OS=Homo sapiens]	FALSE		10	158	10	26.3	1.15538e+07	7.92285e+06	588002	2.40131e+06	1.79073e+06	9.5246e+06	2.55034e+06	692423	1.09726e+07		3.97003e+06	1.33874e+07	7.42794e+06		8.59267e+06	4.35562e+06	8.95023e+06	1.67158e+06	3.77096e+06	4.04941e+06		8.10214e+06	0.455512	0.341501	1792	0.557697	0.508676	0.253602	YES	YES	YES		YES	YES	YES	YES	YES	YES		YES	2	23.4619	22.9176	19.1655	21.1954	20.7721	23.1832	21.2823	19.4013	23.3874	#VALUE!	21.9207	23.6744	22.8245	#VALUE!	23.0347	22.0544	23.0935	20.6728	21.8465	21.9493	#VALUE!	22.9499	23.4619	22.9176	19.1655	21.1954	20.7721	23.1832	21.2823	19.4013	23.3874		21.9207	23.6744	22.8245		23.0347	22.0544	23.0935	20.6728	21.8465	21.9493		22.9499	23.4619	22.9176		21.1954	20.7721	23.1832	21.2823	19.4013	23.3874		21.9207	23.6744	22.8245		23.0347	22.0544	23.0935	20.6728	21.8465	21.9493		22.9499	0.212508	-0.0930583	#VALUE!	1.83928	1.28233	-0.0897339	-0.609479	2.44521	-1.43813	#VALUE!	1.02915	0.212508	-0.0930583		1.83928	1.28233	-0.0897339	-0.609479	2.44521	-1.43813		1.02915
Q9P2B2	Prostaglandin F2 receptor negative regulator [OS=Homo sapiens]	FALSE		34	928	34	98.5	7.65318e+07	6.40875e+07	4.84634e+07	3.07993e+07	6.02958e+07	5.95369e+07	2.6593e+07	4.15075e+07	2.59098e+07	2.27804e+07	1.55332e+08	6.30024e+07	5.77483e+07	5.40773e+07	3.90121e+07	4.98678e+07	5.10699e+07	2.82155e+07	4.97762e+07	4.58233e+07	5.36834e+07	1.54227e+08	0.456059	0.340979	1793	0.558056	0.179043	0.253323	YES	YES	YES	YES	YES	YES	YES	YES	YES	YES	YES	YES	0	26.1896	25.9335	25.5304	24.8764	25.8456	25.8273	24.6645	25.3069	24.627	24.4413	27.2108	25.9089	25.7833	25.6885	25.2174	25.5716	25.606	24.75	25.569	25.4496	25.678	27.2005	26.1896	25.9335	25.5304	24.8764	25.8456	25.8273	24.6645	25.3069	24.627	24.4413	27.2108	25.9089	25.7833	25.6885	25.2174	25.5716	25.606	24.75	25.569	25.4496	25.678	27.2005	26.1896	25.9335	25.5304	24.8764	25.8456	25.8273	24.6645	25.3069	24.627	24.4413	27.2108	25.9089	25.7833	25.6885	25.2174	25.5716	25.606	24.75	25.569	25.4496	25.678	27.2005	-0.280652	-0.150266	0.158127	0.341021	-0.27395	-0.221311	0.0854403	0.262084	0.822582	1.23669	-0.0102944	-0.280652	-0.150266	0.158127	0.341021	-0.27395	-0.221311	0.0854403	0.262084	0.822582	1.23669	-0.0102944
Q6P6B1	Glutamate-rich protein 5 [OS=Homo sapiens]	FALSE		8	151	8	39.9	1.27913e+06	1.59711e+06	1.21487e+06	2.78022e+06		2.43288e+06	1.44943e+06	1.66124e+06	228534	199611	4.04186e+06	1.45669e+06	1.87836e+06	2.83596e+06	5.73822e+06	956797	4.79779e+06	1.2551e+06	960399	316016	279444	1.33178e+06	0.456738	0.340333	1794	0.558575	0.202275	0.252918	YES	YES	YES	YES	YES		YES	YES	YES	YES	YES	YES	1	20.2867	20.607	20.2124	21.4068	#VALUE!	21.2142	20.4671	20.6638	17.8021	17.6068	21.9466	20.4743	20.841	21.4354	22.4522	19.8679	22.1939	20.2594	19.8733	18.2696	18.0922	20.3449	20.2867	20.607	20.2124	21.4068		21.2142	20.4671	20.6638	17.8021	17.6068	21.9466	20.4743	20.841	21.4354	22.4522	19.8679	22.1939	20.2594	19.8733	18.2696	18.0922	20.3449	20.2867	20.607	20.2124	21.4068		21.2142	20.4671	20.6638	17.8021	17.6068	21.9466	20.4743	20.841	21.4354	22.4522		22.1939	20.2594	19.8733	18.2696	18.0922	20.3449	0.18753	0.234015	1.22304	1.0454	#VALUE!	0.979709	-0.207684	-0.790552	0.467587	0.485369	-1.60167	0.18753	0.234015	1.22304	1.0454		0.979709	-0.207684	-0.790552	0.467587	0.485369	-1.60167
Q4KMP7	TBC1 domain family member 10B [OS=Homo sapiens]	FALSE		12	235	12	87.1	2.42718e+07	1.57097e+07	1.73014e+06	1.52483e+06	1.50881e+06	1.40993e+07	1.02432e+06	1.2703e+06	2.49463e+06		1.34986e+06	1.97451e+07	1.13633e+07	6.1866e+06	9.92881e+06	4.86568e+06	1.53426e+07	993597	2.86737e+06	1.26196e+06	494155	2.03124e+06	0.457941	0.339191	1797	0.559111	0.632434	0.252502	YES	YES	YES	YES	YES	YES	YES	YES	YES	YES		YES	1	24.5328	23.9051	20.7225	20.5402	20.525	23.7491	19.9662	20.2767	21.2504	#VALUE!	20.3644	24.235	23.4379	22.5607	23.2432	22.2142	23.871	19.9223	21.4513	20.2672	18.9146	20.9539	24.5328	23.9051	20.7225	20.5402	20.525	23.7491	19.9662	20.2767	21.2504		20.3644	24.235	23.4379	22.5607	23.2432	22.2142	23.871	19.9223	21.4513	20.2672	18.9146	20.9539	24.5328	23.9051	20.7225	20.5402	20.525	23.7491	19.9662	20.2767	21.2504		20.3644	24.235	23.4379	22.5607	23.2432	22.2142	23.871	19.9223	21.4513	20.2672		20.9539	-0.297786	-0.467271	1.83825	2.70297	1.68923	0.121924	-0.0439269	1.17456	-0.98316	#VALUE!	0.589548	-0.297786	-0.467271	1.83825	2.70297	1.68923	0.121924	-0.0439269	1.17456	-0.98316		0.589548
P55263	Adenosine kinase [OS=Homo sapiens]	FALSE		9	190	9	40.5	1.86846e+07	1.04419e+07	3.70762e+06	2.15728e+06	1.93122e+06	1.41268e+07	4.75801e+06	992299	1.6808e+06		6.10366e+06	9.17502e+06	1.08567e+07	6.5612e+06	8.00971e+06	4.62428e+06	1.63931e+07	1.06489e+06	5.10559e+06	3.07262e+06		1.09609e+07	0.457686	0.339432	1796	0.559111	0.513903	0.252502	YES	YES	YES	YES	YES	YES	YES	YES	YES	YES		YES	1	24.1553	23.3159	21.8221	21.0408	20.8811	23.7519	22.1819	19.9204	20.6807	#VALUE!	22.5412	23.1293	23.3721	22.6455	22.9333	22.1408	23.9666	20.0223	22.2836	21.551	#VALUE!	23.3859	24.1553	23.3159	21.8221	21.0408	20.8811	23.7519	22.1819	19.9204	20.6807		22.5412	23.1293	23.3721	22.6455	22.9333	22.1408	23.9666	20.0223	22.2836	21.551		23.3859	24.1553	23.3159	21.8221	21.0408	20.8811	23.7519	22.1819	19.9204	20.6807		22.5412	23.1293	23.3721	22.6455	22.9333	22.1408	23.9666	20.0223	22.2836	21.551		23.3859	-1.02607	0.0561986	0.823467	1.89254	1.25972	0.214659	-2.15965	2.36323	0.870325	#VALUE!	0.844622	-1.02607	0.0561986	0.823467	1.89254	1.25972	0.214659	-2.15965	2.36323	0.870325		0.844622
Q9Y4P3	Transducin beta-like protein 2 [OS=Homo sapiens]	FALSE		11	144	11	49.8	9.83223e+06	4.75163e+06	836500		2.95331e+06	9.98351e+06	1.73549e+06		642547		3.75749e+06	8.46551e+06	4.00409e+06	4.67718e+06	4.08865e+06	4.51553e+06	1.11916e+07		4.58038e+06	1.37179e+06		2.4665e+06	0.457559	0.339553	1795	0.559267	0.469225	0.252381	YES	YES	YES	YES		YES	YES			YES		YES	4	23.2291	22.18	19.674	#VALUE!	21.4939	23.2511	20.7269	#VALUE!	19.2934	#VALUE!	21.8413	23.0132	21.933	22.1572	21.9632	22.1065	23.4159	#VALUE!	22.127	20.3876	#VALUE!	21.234	23.2291	22.18	19.674		21.4939	23.2511	20.7269		19.2934		21.8413	23.0132	21.933	22.1572	21.9632	22.1065	23.4159		22.127	20.3876		21.234	23.2291	22.18	19.674		21.4939	23.2511			19.2934		21.8413	23.0132	21.933	22.1572		22.1065	23.4159			20.3876		21.234	-0.21592	-0.246947	2.4832	#VALUE!	0.612561	0.164796	#VALUE!	#VALUE!	1.09419	#VALUE!	-0.607305	-0.21592	-0.246947	2.4832		0.612561	0.164796			1.09419		-0.607305
Q9UIQ6	Leucyl-cystinyl aminopeptidase [OS=Homo sapiens]	FALSE		12	66	12	117.3	1.61934e+06	1.68489e+06	927900	539562	334040	9.81045e+06	479382	218585	7.5368e+07	20384.9	4.08273e+06	1.05863e+07	1.08483e+06	5.67251e+06	845627	8.1843e+06	1.55375e+06	495535	713588	711959	3.29973e+06	2.03993e+06	0.458895	0.338287	1798	0.559964	0.786936	0.25184	YES	YES	YES	YES	YES	YES	YES	YES	YES	YES	YES	YES	0	20.627	20.6842	19.8236	19.0414	18.3497	23.2259	18.8708	17.7378	26.1674	14.3152	21.9611	23.3357	20.049	22.4356	19.6897	22.9644	20.5673	18.9186	19.4447	19.4414	21.6539	20.9601	20.627	20.6842	19.8236	19.0414	18.3497	23.2259	18.8708	17.7378	26.1674	14.3152	21.9611	23.3357	20.049	22.4356	19.6897	22.9644	20.5673	18.9186	19.4447	19.4414	21.6539	20.9601	20.627	20.6842	19.8236	19.0414	18.3497	23.2259	18.8708	17.7378	26.1674	14.3152	21.9611	23.3357	20.049	22.4356	19.6897	22.9644	20.5673	18.9186	19.4447	19.4414	21.6539	20.9601	2.70872	-0.635188	2.61195	0.648233	4.61477	-2.65856	0.0478102	1.7069	-6.72601	7.33871	-1.00102	2.70872	-0.635188	2.61195	0.648233	4.61477	-2.65856	0.0478102	1.7069	-6.72601	7.33871	-1.00102
O15393	Transmembrane protease serine 2 [OS=Homo sapiens]	FALSE		11	239	11	53.8	2.41214e+07	9.58791e+06	9.83487e+06	5.71404e+06	1.1723e+06	1.36869e+07	1.91728e+07	3.89947e+06	6.4821e+06	3.49033e+06	1.1811e+07	2.15731e+07	8.30272e+06	1.05923e+07	1.63798e+07	6.26194e+06	1.12385e+07	1.34996e+07	4.08944e+06	7.00103e+06	4.47665e+06	1.702e+07	0.460819	0.336469	1799	0.562	0.359121	0.250264	YES	YES	YES	YES	YES	YES	YES	YES	YES	YES	YES	YES	0	24.5238	23.1928	23.2295	22.4461	20.1609	23.7063	24.1926	21.8948	22.628	21.7349	23.4936	24.3627	22.9852	23.3365	23.9654	22.5782	23.4219	23.6864	21.9635	22.7391	22.094	24.0207	24.5238	23.1928	23.2295	22.4461	20.1609	23.7063	24.1926	21.8948	22.628	21.7349	23.4936	24.3627	22.9852	23.3365	23.9654	22.5782	23.4219	23.6864	21.9635	22.7391	22.094	24.0207	24.5238	23.1928	23.2295	22.4461	20.1609	23.7063	24.1926	21.8948	22.628	21.7349	23.4936	24.3627	22.9852	23.3365	23.9654	22.5782	23.4219	23.6864	21.9635	22.7391	22.094	24.0207	-0.161083	-0.207632	0.107044	1.51934	2.41727	-0.284348	-0.506143	0.0686281	0.111108	0.359055	0.5271	-0.161083	-0.207632	0.107044	1.51934	2.41727	-0.284348	-0.506143	0.0686281	0.111108	0.359055	0.5271
O14828	Secretory carrier-associated membrane protein 3 [OS=Homo sapiens]	FALSE		7	107	7	38.3	8.95448e+06	1.43228e+07	914280		279501	1.17798e+07	396777	242963		959807	3.58799e+06	1.41067e+07	1.22696e+07	586749	9.11771e+06	7.22325e+06	7.91256e+06		1.35364e+06	1.18425e+06		4.56242e+06	0.461555	0.335776	1800	0.562585	0.962125	0.249812	YES	YES	YES	YES		YES	YES		YES			YES	4	23.0942	23.7718	19.8023	#VALUE!	18.0925	23.4898	18.598	17.8904	#VALUE!	19.8724	21.7747	23.7499	23.5486	19.1624	23.1202	22.7842	22.9157	#VALUE!	20.3684	20.1755	#VALUE!	22.1214	23.0942	23.7718	19.8023		18.0925	23.4898	18.598	17.8904		19.8724	21.7747	23.7499	23.5486	19.1624	23.1202	22.7842	22.9157		20.3684	20.1755		22.1214	23.0942	23.7718	19.8023		18.0925	23.4898		17.8904			21.7747	23.7499	23.5486	19.1624		22.7842	22.9157		20.3684			22.1214	0.655704	-0.223217	-0.639893	#VALUE!	4.69172	-0.574094	#VALUE!	2.47803	#VALUE!	#VALUE!	0.346621	0.655704	-0.223217	-0.639893		4.69172	-0.574094		2.47803			0.346621
P60866	Small ribosomal subunit protein uS10 [OS=Homo sapiens]	FALSE		6	279	6	13.4	1.28432e+07	2.55134e+07	2.84646e+07	1.62007e+07	2.23279e+07	2.42264e+07	1.29733e+07	1.33928e+07	1.58365e+07	5.41097e+06	1.85952e+07	1.33662e+07	1.75117e+07	2.19662e+07	1.2839e+07	2.27231e+07	2.21e+07	7.71958e+06	2.82053e+07	2.44658e+07	9.33228e+06	3.81827e+07	0.462266	0.335108	1802	0.562825	0.134129	0.249626	YES	YES	YES	YES	YES	YES	YES	YES	YES	YES	YES	YES	0	23.6145	24.6047	24.7627	23.9496	24.4123	24.5301	23.629	23.675	23.9168	22.3675	24.1484	23.6721	24.0618	24.3888	23.614	24.4377	24.3975	22.8801	24.7495	24.5443	23.1538	25.1864	23.6145	24.6047	24.7627	23.9496	24.4123	24.5301	23.629	23.675	23.9168	22.3675	24.1484	23.6721	24.0618	24.3888	23.614	24.4377	24.3975	22.8801	24.7495	24.5443	23.1538	25.1864	23.6145	24.6047	24.7627	23.9496	24.4123	24.5301	23.629	23.675	23.9168	22.3675	24.1484	23.6721	24.0618	24.3888	23.614	24.4377	24.3975	22.8801	24.7495	24.5443	23.1538	25.1864	0.0575867	-0.542937	-0.373881	-0.335521	0.0253161	-0.132536	-0.748952	1.07451	0.627508	0.786342	1.03799	0.0575867	-0.542937	-0.373881	-0.335521	0.0253161	-0.132536	-0.748952	1.07451	0.627508	0.786342	1.03799
O43768	Alpha-endosulfine [OS=Homo sapiens]	FALSE		5	80	5	13.4	4.34688e+06	3.43553e+06	4.01026e+06	8.38973e+06	1.43699e+06	5.00157e+06	5.53182e+06	8.79265e+06	473837	4.7163e+06	1.17026e+07	2.67523e+06	1.37353e+06	7.60569e+07	3.34968e+06	6.29865e+06	3.02828e+06	754673	4.94919e+06	5.95637e+06	3.16755e+06	7.19917e+06	0.46212	0.335246	1801	0.56296	0.0890618	0.249523	YES	YES	YES	YES	YES	YES	YES	YES	YES	YES	YES	YES	0	22.0515	21.7121	21.9353	23.0002	20.4546	22.2539	22.3993	23.0679	18.854	22.1692	23.4803	21.3512	20.3895	26.1806	21.6756	22.5866	21.5301	19.5255	22.2388	22.506	21.5949	22.7794	22.0515	21.7121	21.9353	23.0002	20.4546	22.2539	22.3993	23.0679	18.854	22.1692	23.4803	21.3512	20.3895	26.1806	21.6756	22.5866	21.5301	19.5255	22.2388	22.506	21.5949	22.7794	22.0515	21.7121	21.9353	23.0002	20.4546	22.2539	22.3993	23.0679	18.854	22.1692	23.4803	21.3512	20.3895	26.1806	21.6756	22.5866	21.5301	19.5255	22.2388	22.506	21.5949	22.7794	-0.700315	-1.32264	4.24531	-1.3246	2.13199	-0.723882	-2.87383	-0.829106	3.65197	-0.574288	-0.700928	-0.700315	-1.32264	4.24531	-1.3246	2.13199	-0.723882	-2.87383	-0.829106	3.65197	-0.574288	-0.700928
Q6P589	Tumor necrosis factor alpha-induced protein 8-like protein 2 [OS=Homo sapiens]	FALSE		3	47	3	20.5	3.73593e+06	4.89933e+06		1.38689e+06	313955	5.84946e+06	352773	578513	384732		2.75137e+06	5.23735e+06	2.30666e+06	163015	2.39866e+06	2.13805e+06	4.83498e+06	87386.8	1.56792e+06	1.41427e+06		3.52391e+06	0.463267	0.334169	1803	0.563731	0.482685	0.248928	YES	YES	YES		YES	YES	YES	YES	YES	YES		YES	2	21.833	22.2242	#VALUE!	20.4034	18.2602	22.4799	18.4284	19.142	18.5535	#VALUE!	21.3917	22.3204	21.1374	17.3146	21.1938	21.0279	22.2051	16.4151	20.5804	20.4316	#VALUE!	21.7487	21.833	22.2242		20.4034	18.2602	22.4799	18.4284	19.142	18.5535		21.3917	22.3204	21.1374	17.3146	21.1938	21.0279	22.2051	16.4151	20.5804	20.4316		21.7487	21.833	22.2242		20.4034	18.2602	22.4799	18.4284	19.142	18.5535		21.3917	22.3204	21.1374		21.1938	21.0279	22.2051	16.4151	20.5804	20.4316		21.7487	0.487369	-1.08678	#VALUE!	0.790371	2.76767	-0.274793	-2.01325	1.43843	1.87813	#VALUE!	0.357028	0.487369	-1.08678		0.790371	2.76767	-0.274793	-2.01325	1.43843	1.87813		0.357028
P41252	Isoleucine--tRNA ligase, cytoplasmic [OS=Homo sapiens]	FALSE		23	361	23	144.4	1.2447e+07	1.1527e+07	7.12704e+06	2.42185e+06	1.09013e+07	2.05794e+07	1.46836e+07	8.55737e+06	2.82604e+06	3.32167e+06	1.23671e+07	8.41071e+06	1.12125e+07	9.29887e+06	5.5716e+06	1.24737e+07	2.34432e+07	3.50655e+06	9.1566e+06	1.7493e+07	1.25922e+06	2.18194e+07	0.465281	0.332285	1804	0.565868	0.131264	0.247285	YES	YES	YES	YES	YES	YES	YES	YES	YES	YES	YES	YES	0	23.5693	23.4585	22.7649	21.2077	23.378	24.2947	23.8077	23.0287	21.4303	21.6635	23.56	23.0038	23.4186	23.1486	22.4097	23.5724	24.4827	21.7416	23.1264	24.0603	20.2641	24.3791	23.5693	23.4585	22.7649	21.2077	23.378	24.2947	23.8077	23.0287	21.4303	21.6635	23.56	23.0038	23.4186	23.1486	22.4097	23.5724	24.4827	21.7416	23.1264	24.0603	20.2641	24.3791	23.5693	23.4585	22.7649	21.2077	23.378	24.2947	23.8077	23.0287	21.4303	21.6635	23.56	23.0038	23.4186	23.1486	22.4097	23.5724	24.4827	21.7416	23.1264	24.0603	20.2641	24.3791	-0.565503	-0.0399015	0.383753	1.20198	0.194392	0.187971	-2.06608	0.0976431	2.62993	-1.39938	0.819099	-0.565503	-0.0399015	0.383753	1.20198	0.194392	0.187971	-2.06608	0.0976431	2.62993	-1.39938	0.819099
Q9H1K6	Talin rod domain-containing protein 1 [OS=Homo sapiens]	FALSE		3	116	3	37.7	1.88934e+06	2.43797e+06	937520	1.13477e+06	911170	2.83453e+06	1.49799e+06		316592		8.72887e+06	815062	3.78582e+06	796007	1.42619e+06	1.70593e+06	1.59763e+06	1.49461e+06		5.07327e+06	1.3176e+06	8.13857e+06	0.468006	0.329748	1805	0.568867	0.387919	0.244989	YES	YES	YES	YES	YES	YES	YES	YES		YES		YES	2	20.8495	21.2172	19.8385	20.114	19.7974	21.4347	20.5146	#VALUE!	18.2723	#VALUE!	23.0574	19.6365	21.8522	19.6024	20.4437	20.7021	20.6075	20.5113	#VALUE!	22.2745	20.3295	22.9563	20.8495	21.2172	19.8385	20.114	19.7974	21.4347	20.5146		18.2723		23.0574	19.6365	21.8522	19.6024	20.4437	20.7021	20.6075	20.5113		22.2745	20.3295	22.9563	20.8495	21.2172	19.8385	20.114	19.7974	21.4347	20.5146		18.2723		23.0574	19.6365	21.8522	19.6024	20.4437	20.7021	20.6075	20.5113		22.2745		22.9563	-1.2129	0.634927	-0.236069	0.329776	0.904768	-0.827172	-0.00325136	#VALUE!	4.00222	#VALUE!	-0.101019	-1.2129	0.634927	-0.236069	0.329776	0.904768	-0.827172	-0.00325136		4.00222		-0.101019
P53609	Geranylgeranyl transferase type-1 subunit beta [OS=Homo sapiens]	FALSE		4	39	4	42.3	543600	391152			79065.4	432522	159734		42272		1.20142e+06	367687	608977	629931	350991	663160	900041	516799	220838	155955	79221.5	521964	0.469874	0.328018	1806	0.570822	0.939231	0.243499	YES	YES	YES			YES	YES	YES		YES		YES	4	19.0522	18.5774	#VALUE!	#VALUE!	16.2708	18.7224	17.2853	#VALUE!	15.3674	#VALUE!	20.1963	18.4881	19.216	19.2648	18.4211	19.339	19.7796	18.9792	17.7526	17.2508	16.2736	18.9936	19.0522	18.5774			16.2708	18.7224	17.2853		15.3674		20.1963	18.4881	19.216	19.2648	18.4211	19.339	19.7796	18.9792	17.7526	17.2508	16.2736	18.9936	19.0522	18.5774			16.2708	18.7224	17.2853		15.3674		20.1963	18.4881	19.216			19.339	19.7796	18.9792		17.2508		18.9936	-0.564069	0.638659	#VALUE!	#VALUE!	3.06824	1.05722	1.69393	#VALUE!	1.88336	#VALUE!	-1.20272	-0.564069	0.638659			3.06824	1.05722	1.69393		1.88336		-1.20272
Q6L8Q7	2',5'-phosphodiesterase 12 [OS=Homo sapiens]	FALSE		7	55	7	67.3	1.29916e+07	7.87668e+06	1.27989e+06	3.77178e+06	3.65708e+06	1.35912e+07	1.81957e+06	1.8722e+06	2.81862e+06	668398	3.70351e+06	1.00614e+07	1.14603e+07	476062	8.13445e+06	9.19578e+06	7.91778e+06	1.27862e+06	3.67206e+06	5.12664e+06	2.17961e+06	2.79185e+06	0.470384	0.327548	1807	0.571124	0.275319	0.243269	YES	YES	YES	YES	YES	YES	YES	YES	YES	YES	YES	YES	0	23.6311	22.9092	20.2876	21.8468	21.8023	23.6962	20.7952	20.8363	21.4266	19.3503	21.8205	23.2623	23.4501	18.8608	22.9556	23.1325	22.9167	20.2862	21.8082	22.2896	21.0556	21.4128	23.6311	22.9092	20.2876	21.8468	21.8023	23.6962	20.7952	20.8363	21.4266	19.3503	21.8205	23.2623	23.4501	18.8608	22.9556	23.1325	22.9167	20.2862	21.8082	22.2896	21.0556	21.4128	23.6311	22.9092	20.2876	21.8468	21.8023	23.6962	20.7952	20.8363	21.4266	19.3503	21.8205	23.2623	23.4501	18.8608	22.9556	23.1325	22.9167	20.2862	21.8082	22.2896	21.0556	21.4128	-0.368741	0.54099	-1.4268	1.1088	1.33028	-0.779506	-0.509005	0.971858	0.863024	1.70529	-0.407673	-0.368741	0.54099	-1.4268	1.1088	1.33028	-0.779506	-0.509005	0.971858	0.863024	1.70529	-0.407673
Q9H173	Nucleotide exchange factor SIL1 [OS=Homo sapiens]	FALSE		10	317	10	52.1		1.55766e+06	7.69676e+06	9.76116e+06	9.78716e+06		6.39958e+06	1.15169e+07	9.23418e+06	9.16046e+06	7.89717e+06		1.41568e+06	1.38086e+07	9.0311e+06	6.08598e+06	2.02061e+06	1.05212e+07	5.58044e+06	1.25314e+07	1.73763e+07	7.1473e+06	0.470705	0.327251	1808	0.571198	0.0888822	0.243213	YES		YES	YES	YES	YES		YES	YES	YES	YES	YES	2	#VALUE!	20.5709	22.8758	23.2186	23.2225	#VALUE!	22.6095	23.4573	23.1386	23.127	22.9129	#VALUE!	20.4331	23.7191	23.1065	22.5371	20.9464	23.3268	22.4119	23.579	24.0506	22.769		20.5709	22.8758	23.2186	23.2225		22.6095	23.4573	23.1386	23.127	22.9129		20.4331	23.7191	23.1065	22.5371	20.9464	23.3268	22.4119	23.579	24.0506	22.769		20.5709	22.8758	23.2186	23.2225		22.6095	23.4573	23.1386	23.127	22.9129		20.4331	23.7191	23.1065	22.5371		23.3268	22.4119	23.579	24.0506	22.769	#VALUE!	-0.137879	0.84324	-0.11215	-0.685401	#VALUE!	0.717249	-1.0453	0.440491	0.923633	-0.143939		-0.137879	0.84324	-0.11215	-0.685401		0.717249	-1.0453	0.440491	0.923633	-0.143939
O75347	Tubulin-specific chaperone A [OS=Homo sapiens]	FALSE		9	160	9	12.8	1.47773e+06	703034		315899		1.337e+06	276173	277053			770846	656302	559951	2.03064e+06	304551	959532	3.15411e+06	188323	432307			1.56073e+06	0.474042	0.324184	1810	0.574612	0.11335	0.240626	YES	YES	YES		YES		YES	YES	YES			YES	4	20.495	19.4232	#VALUE!	18.2691	#VALUE!	20.3506	18.0752	18.0798	#VALUE!	#VALUE!	19.5561	19.324	19.0949	20.9535	18.2163	19.872	21.5888	17.5228	18.7217	#VALUE!	#VALUE!	20.5738	20.495	19.4232		18.2691		20.3506	18.0752	18.0798			19.5561	19.324	19.0949	20.9535	18.2163	19.872	21.5888	17.5228	18.7217			20.5738	20.495	19.4232		18.2691		20.3506	18.0752	18.0798			19.5561	19.324	19.0949		18.2163		21.5888	17.5228	18.7217			20.5738	-1.17095	-0.328294	#VALUE!	-0.0527783	#VALUE!	1.23824	-0.552363	0.641897	#VALUE!	#VALUE!	1.0177	-1.17095	-0.328294		-0.0527783		1.23824	-0.552363	0.641897			1.0177
Q9UQ13	Leucine-rich repeat protein SHOC-2 [OS=Homo sapiens]	FALSE		2	13	2	64.8	359802	398444	276919	340465	166329	1.35697e+06	214105	307950	285246	128183	214738	1.85045e+06	325145	202583	441848	818499	557753	238646	628373	147021	87643.6	159271	0.473855	0.324354	1809	0.574703	0.205489	0.240556	YES	YES	YES	YES	YES	YES	YES	YES	YES	YES	YES	YES	0	18.4568	18.604	18.0791	18.3771	17.3437	20.372	17.708	18.2323	18.1218	16.9678	17.7122	20.8194	18.3107	17.6282	18.7532	19.6426	19.0893	17.8645	19.2613	17.1657	16.4194	17.2811	18.4568	18.604	18.0791	18.3771	17.3437	20.372	17.708	18.2323	18.1218	16.9678	17.7122	20.8194	18.3107	17.6282	18.7532	19.6426	19.0893	17.8645	19.2613	17.1657	16.4194	17.2811	18.4568	18.604	18.0791	18.3771	17.3437	20.372	17.708	18.2323	18.1218	16.9678	17.7122	20.8194	18.3107	17.6282	18.7532	19.6426	19.0893	17.8645	19.2613	17.1657	16.4194	17.2811	2.36261	-0.293292	-0.45095	0.376046	2.29894	-1.28269	0.15655	1.02893	-0.956184	-0.548479	-0.431092	2.36261	-0.293292	-0.45095	0.376046	2.29894	-1.28269	0.15655	1.02893	-0.956184	-0.548479	-0.431092
Q99615	DnaJ homolog subfamily C member 7 [OS=Homo sapiens]	FALSE		14	245	14	56.4	1.14264e+07	9.91512e+06	3.11201e+06	2.93133e+06	3.74181e+06	1.18507e+07	2.90279e+06	1.25569e+06	2.5014e+06		1.28162e+07	1.25948e+07	6.00339e+06	7.5471e+06	7.35258e+06	2.98845e+06	1.06341e+07	985679	3.76873e+06	3.59134e+06	1.63944e+06	1.33193e+07	0.476383	0.322044	1812	0.576813	0.214546	0.238965	YES	YES	YES	YES	YES	YES	YES	YES	YES	YES		YES	1	23.4459	23.2412	21.5694	21.4831	21.8353	23.4985	21.469	20.26	21.2543	#VALUE!	23.6115	23.5863	22.5173	22.8475	22.8098	21.511	23.3422	19.9108	21.8456	21.7761	20.6448	23.667	23.4459	23.2412	21.5694	21.4831	21.8353	23.4985	21.469	20.26	21.2543		23.6115	23.5863	22.5173	22.8475	22.8098	21.511	23.3422	19.9108	21.8456	21.7761	20.6448	23.667	23.4459	23.2412	21.5694	21.4831	21.8353	23.4985	21.469	20.26	21.2543		23.6115	23.5863	22.5173	22.8475	22.8098	21.511	23.3422	19.9108	21.8456	21.7761		23.667	0.140469	-0.723853	1.27807	1.3267	-0.324336	-0.156266	-1.55825	1.5856	0.521785	#VALUE!	0.0555426	0.140469	-0.723853	1.27807	1.3267	-0.324336	-0.156266	-1.55825	1.5856	0.521785		0.0555426
Q9Y6B6	Small COPII coat GTPase SAR1B [OS=Homo sapiens]	FALSE		14	578	9	22.4	1.52362e+07	1.82232e+07	1.50986e+07	3.94534e+06	4.1095e+06	2.53172e+07	1.50182e+07	4.843e+06	5.45038e+06	1.22402e+06	9.04e+06	1.28478e+07	1.51936e+07	1.18401e+07	1.09265e+07	9.3365e+06	1.95371e+07	1.15079e+07	7.22093e+06	7.11977e+06	1.79754e+07	9.79955e+06	0.476215	0.322197	1811	0.576927	0.544636	0.238879	YES	YES	YES	YES	YES	YES	YES	YES	YES	YES	YES	YES	0	23.861	24.1193	23.8479	21.9117	21.9705	24.5936	23.8402	22.2075	22.3779	20.2232	23.1079	23.615	23.857	23.4972	23.3813	23.1545	24.2197	23.4561	22.7838	22.7634	24.0995	23.2243	23.861	24.1193	23.8479	21.9117	21.9705	24.5936	23.8402	22.2075	22.3779	20.2232	23.1079	23.615	23.857	23.4972	23.3813	23.1545	24.2197	23.4561	22.7838	22.7634	24.0995	23.2243	23.861	24.1193	23.8479	21.9117	21.9705	24.5936	23.8402	22.2075	22.3779	20.2232	23.1079	23.615	23.857	23.4972	23.3813	23.1545	24.2197	23.4561	22.7838	22.7634	24.0995	23.2243	-0.245983	-0.262313	-0.350725	1.46961	1.18392	-0.373901	-0.384087	0.576285	0.385473	3.87632	0.116392	-0.245983	-0.262313	-0.350725	1.46961	1.18392	-0.373901	-0.384087	0.576285	0.385473	3.87632	0.116392
Q8IWE2	Protein NOXP20 [OS=Homo sapiens]	FALSE		11	99	11	60.7	6.65008e+06	4.49546e+06	2.67341e+06	2.5395e+06	761612	6.0396e+06	3.96548e+06	468334	9.50803e+06		1.89647e+06	9.73235e+06	1.13194e+07	2.96899e+06	4.93214e+06	2.73939e+06	4.70171e+06	3.63711e+06	2.9029e+06	2.85409e+06	1.41667e+06	1.45632e+06	0.477233	0.321269	1813	0.577524	0.486616	0.23843	YES	YES	YES	YES	YES	YES	YES	YES	YES	YES		YES	1	22.6649	22.1	21.3503	21.2761	19.5387	22.526	21.9191	18.8372	23.1807	#VALUE!	20.8549	23.2144	23.4323	21.5015	22.2338	21.3854	22.1648	21.7944	21.4691	21.4446	20.4341	20.4739	22.6649	22.1	21.3503	21.2761	19.5387	22.526	21.9191	18.8372	23.1807		20.8549	23.2144	23.4323	21.5015	22.2338	21.3854	22.1648	21.7944	21.4691	21.4446	20.4341	20.4739	22.6649	22.1	21.3503	21.2761	19.5387	22.526	21.9191	18.8372	23.1807		20.8549	23.2144	23.4323	21.5015	22.2338	21.3854	22.1648	21.7944	21.4691	21.4446		20.4739	0.549415	1.33226	0.15129	0.957667	1.84673	-0.361268	-0.124703	2.63188	-1.73612	#VALUE!	-0.38099	0.549415	1.33226	0.15129	0.957667	1.84673	-0.361268	-0.124703	2.63188	-1.73612		-0.38099
O00292	Left-right determination factor 2 [OS=Homo sapiens]	FALSE		13	328	13	40.9	8.61968e+06	6.05972e+06	8.33125e+06	1.64195e+07	2.95963e+07	5.32748e+06	1.78437e+07	1.72372e+07	1.16914e+06	1.19258e+07	2.29071e+07	8.03769e+06	6.89117e+06	1.19848e+07	1.0423e+07	1.70035e+07	7.02267e+06	1.03741e+07	1.05182e+07	8.28708e+06	2.19739e+07	1.58849e+07	0.47874	0.319901	1814	0.579027	0.112408	0.237301	YES	YES	YES	YES	YES	YES	YES	YES	YES	YES	YES	YES	0	23.0392	22.5308	22.9901	23.9689	24.8189	22.345	24.0889	24.039	20.157	23.5076	24.4493	22.9383	22.7163	23.5147	23.3133	24.0193	22.7436	23.3065	23.3264	22.9824	24.3893	23.9212	23.0392	22.5308	22.9901	23.9689	24.8189	22.345	24.0889	24.039	20.157	23.5076	24.4493	22.9383	22.7163	23.5147	23.3133	24.0193	22.7436	23.3065	23.3264	22.9824	24.3893	23.9212	23.0392	22.5308	22.9901	23.9689	24.8189	22.345	24.0889	24.039	20.157	23.5076	24.4493	22.9383	22.7163	23.5147	23.3133	24.0193	22.7436	23.3065	23.3264	22.9824	24.3893	23.9212	-0.100854	0.185498	0.524601	-0.65564	-0.799589	0.398566	-0.782428	-0.712646	2.82541	0.881711	-0.528137	-0.100854	0.185498	0.524601	-0.65564	-0.799589	0.398566	-0.782428	-0.712646	2.82541	0.881711	-0.528137
Q4VNC1	Probable cation-transporting ATPase 13A4 [OS=Homo sapiens]	FALSE		38	1808	38	133.9	3.08358e+08	2.66307e+08	4.75964e+07	4.37624e+07	4.45017e+07	2.43816e+08	6.54226e+07	5.56682e+07	9.12874e+07	3.17815e+07	6.11437e+08	3.2651e+08	2.55353e+08	4.60336e+07	8.54212e+07	8.62103e+07	2.47517e+08	6.23332e+07	6.73478e+07	1.00376e+08	3.33006e+07	1.49638e+08	0.479511	0.319202	1815	0.57964	0.0266316	0.236842	YES	YES	YES	YES	YES	YES	YES	YES	YES	YES	YES	YES	0	28.2	27.9885	25.5044	25.3832	25.4074	27.8612	25.9633	25.7304	26.4439	24.9217	29.1876	28.2826	27.9279	25.4562	26.3481	26.3614	27.883	25.8935	26.0051	26.5808	24.989	27.1569	28.2	27.9885	25.5044	25.3832	25.4074	27.8612	25.9633	25.7304	26.4439	24.9217	29.1876	28.2826	27.9279	25.4562	26.3481	26.3614	27.883	25.8935	26.0051	26.5808	24.989	27.1569	28.2	27.9885	25.5044	25.3832	25.4074	27.8612	25.9633	25.7304	26.4439	24.9217	29.1876	28.2826	27.9279	25.4562	26.3481	26.3614	27.883	25.8935	26.0051	26.5808	24.989	27.1569	0.0825196	-0.060598	-0.0481651	0.964903	0.953998	0.0217385	-0.0697864	0.274776	0.13693	0.0673621	-2.03073	0.0825196	-0.060598	-0.0481651	0.964903	0.953998	0.0217385	-0.0697864	0.274776	0.13693	0.0673621	-2.03073
Q15843	Ubiquitin-like protein NEDD8 [OS=Homo sapiens]	TRUE		5	80	5	9.1	3.44779e+06	1.08713e+06	2.0169e+06	222358		5.54777e+06					782792	3.30291e+06	2.12937e+06	870647	2.71752e+06	2.32913e+06	5.93486e+06		1.03246e+06			495891	0.482	0.316953	1816	0.582328	0.457671	0.234832	YES	YES	YES	YES	YES		YES					YES	5	21.7172	20.0521	20.9437	17.7625	#VALUE!	22.4035	#VALUE!	#VALUE!	#VALUE!	#VALUE!	19.5783	21.6553	21.022	19.7317	21.3739	21.1514	22.5008	#VALUE!	19.9776	#VALUE!	#VALUE!	18.9197	21.7172	20.0521	20.9437	17.7625		22.4035					19.5783	21.6553	21.022	19.7317	21.3739	21.1514	22.5008		19.9776			18.9197	21.7172	20.0521	20.9437	17.7625		22.4035					19.5783	21.6553	21.022	19.7317	21.3739		22.5008					18.9197	-0.0619347	0.96991	-1.21198	3.61133	#VALUE!	0.0973065	#VALUE!	#VALUE!	#VALUE!	#VALUE!	-0.658608	-0.0619347	0.96991	-1.21198	3.61133		0.0973065					-0.658608
Q96BJ8	Engulfment and cell motility protein 3 [OS=Homo sapiens]	FALSE		20	356	20	81.4	2.95007e+07	1.73787e+07	1.90156e+07	7.72075e+07	4.89971e+07	2.78455e+07	3.16454e+07	4.57919e+07	1.71361e+07	3.07439e+07	1.82576e+07	3.07302e+07	2.51878e+07	1.84924e+07	5.28918e+07	7.06399e+07	3.30632e+07	3.55381e+07	4.42321e+07	2.50203e+07	2.99666e+07	2.41827e+07	0.483993	0.315161	1817	0.584415	0.165082	0.233279	YES	YES	YES	YES	YES	YES	YES	YES	YES	YES	YES	YES	0	24.8142	24.0508	24.1807	26.2022	25.5462	24.7309	24.9155	25.4486	24.0305	24.8738	24.122	24.8732	24.5862	24.1404	25.6565	26.074	24.9787	25.0829	25.3986	24.5766	24.8369	24.5275	24.8142	24.0508	24.1807	26.2022	25.5462	24.7309	24.9155	25.4486	24.0305	24.8738	24.122	24.8732	24.5862	24.1404	25.6565	26.074	24.9787	25.0829	25.3986	24.5766	24.8369	24.5275	24.8142	24.0508	24.1807	26.2022	25.5462	24.7309	24.9155	25.4486	24.0305	24.8738	24.122	24.8732	24.5862	24.1404	25.6565	26.074	24.9787	25.0829	25.3986	24.5766	24.8369	24.5275	0.0589104	0.535407	-0.0402444	-0.545696	0.527787	0.247783	0.167369	-0.0500009	0.546058	-0.0369428	0.405476	0.0589104	0.535407	-0.0402444	-0.545696	0.527787	0.247783	0.167369	-0.0500009	0.546058	-0.0369428	0.405476
Q14203	Dynactin subunit 1 [OS=Homo sapiens]	FALSE		30	624	30	141.6	8.92412e+07	4.81877e+07	2.45076e+07	2.23134e+07	9.66354e+06	8.8933e+07	2.23191e+07	1.75706e+07	9.14043e+08	2.4703e+06	2.31442e+07	1.13138e+08	1.0213e+08	1.62189e+07	7.49491e+07	6.85005e+07	5.04317e+07	1.78066e+07	7.11208e+07	3.15241e+07	1.47174e+07	4.06836e+07	0.484405	0.314792	1818	0.58459	0.437053	0.233149	YES	YES	YES	YES	YES	YES	YES	YES	YES	YES	YES	YES	0	26.4112	25.5222	24.5467	24.4114	23.2041	26.4062	24.4118	24.0667	29.7677	21.2363	24.4641	26.7535	26.6058	23.9512	26.1594	26.0296	25.5878	24.0859	26.0838	24.91	23.811	25.2779	26.4112	25.5222	24.5467	24.4114	23.2041	26.4062	24.4118	24.0667	29.7677	21.2363	24.4641	26.7535	26.6058	23.9512	26.1594	26.0296	25.5878	24.0859	26.0838	24.91	23.811	25.2779	26.4112	25.5222	24.5467	24.4114	23.2041	26.4062	24.4118	24.0667	29.7677	21.2363	24.4641	26.7535	26.6058	23.9512	26.1594	26.0296	25.5878	24.0859	26.0838	24.91	23.811	25.2779	0.342301	1.08367	-0.59555	1.748	2.82549	-0.818387	-0.325868	2.01711	-4.85773	2.57477	0.813797	0.342301	1.08367	-0.59555	1.748	2.82549	-0.818387	-0.325868	2.01711	-4.85773	2.57477	0.813797
Q32PJ2	Apolipoprotein A-IV OS=Bos taurus GN=APOA4 PE=2 SV=1	FALSE		3	166	1	43			3.68539e+06	1.6803e+06	3.24755e+06		2.24156e+06	3.00397e+06	2.86707e+06	1.89071e+06	722427			4.05858e+06		1.87524e+06		1.42873e+06	2.49238e+06	2.67877e+06	2.85523e+06		0.484953	0.314301	1820	0.584608	-0.179261	0.233135	YES			YES		YES		YES	YES	YES	YES		5	#VALUE!	#VALUE!	21.8134	20.6803	21.6309	#VALUE!	21.0961	21.5184	21.4511	20.8505	19.4625	#VALUE!	#VALUE!	21.9525	#VALUE!	20.8386	#VALUE!	20.4463	21.2491	21.3531	21.4452	#VALUE!			21.8134	20.6803	21.6309		21.0961	21.5184	21.4511	20.8505	19.4625			21.9525		20.8386		20.4463	21.2491	21.3531	21.4452				21.8134		21.6309		21.0961	21.5184	21.4511	20.8505				21.9525		20.8386		20.4463	21.2491	21.3531	21.4452		#VALUE!	#VALUE!	0.139158	#VALUE!	-0.792278	#VALUE!	-0.649771	-0.269344	-0.0980035	0.594674	#VALUE!			0.139158		-0.792278		-0.649771	-0.269344	-0.0980035	0.594674
Q0VGL1	Ragulator complex protein LAMTOR4 [OS=Homo sapiens]	FALSE		2	14	2	10.7		857481		1.74261e+06	1.21791e+06	1.0824e+06		1.21131e+06	1.27973e+06		5.79549e+06				583512	668033	556379		1.27032e+06	1.22533e+06		6.71977e+06	0.484696	0.314531	1819	0.584619	-0.530915	0.233127	YES				YES	YES	YES		YES	YES		YES	5	#VALUE!	19.7097	#VALUE!	20.7328	20.216	20.0458	#VALUE!	20.2081	20.2874	#VALUE!	22.4665	#VALUE!	#VALUE!	#VALUE!	19.1544	19.3496	19.0857	#VALUE!	20.2768	20.2247	#VALUE!	22.68		19.7097		20.7328	20.216	20.0458		20.2081	20.2874		22.4665				19.1544	19.3496	19.0857		20.2768	20.2247		22.68				20.7328	20.216	20.0458		20.2081	20.2874		22.4665				19.1544	19.3496	19.0857		20.2768	20.2247		22.68	#VALUE!	#VALUE!	#VALUE!	-1.57841	-0.866416	-0.960095	#VALUE!	0.0686242	-0.0626704	#VALUE!	0.213482				-1.57841	-0.866416	-0.960095		0.0686242	-0.0626704		0.213482
Q96K21	Abscission/NoCut checkpoint regulator [OS=Homo sapiens]	FALSE		5	64	5	51.5	1.33081e+07	1.32081e+06	1.43387e+06			4.79156e+06	1.03026e+06				1.20316e+06	9.72778e+06	848022	1.26253e+06			1.21014e+06	876116			703002	4.45158e+06	0.486309	0.313088	1821	0.585921	-0.26777	0.232161	YES	YES	YES	YES			YES	YES				YES	5	23.6658	20.333	20.4515	#VALUE!	#VALUE!	22.1921	19.9746	#VALUE!	#VALUE!	#VALUE!	20.1984	23.2137	19.6937	20.2679	#VALUE!	#VALUE!	20.2067	19.7408	#VALUE!	#VALUE!	19.4232	22.0859	23.6658	20.333	20.4515			22.1921	19.9746				20.1984	23.2137	19.6937	20.2679			20.2067	19.7408			19.4232	22.0859	23.6658	20.333	20.4515			22.1921	19.9746				20.1984	23.2137	19.6937	20.2679			20.2067	19.7408				22.0859	-0.452125	-0.639245	-0.1836	#VALUE!	#VALUE!	-1.98532	-0.23382	#VALUE!	#VALUE!	#VALUE!	1.88749	-0.452125	-0.639245	-0.1836			-1.98532	-0.23382				1.88749
Q9H444	Charged multivesicular body protein 4b [OS=Homo sapiens]	FALSE		16	887	15	24.9	9.64663e+08	2.85282e+08	2.09979e+08	1.02727e+08	1.09533e+08	3.82689e+08	1.70506e+08	6.4307e+07	1.22802e+08	4.47868e+07	3.14104e+08	8.13612e+08	2.4244e+08	2.84549e+08	2.1366e+08	2.19323e+08	3.77917e+08	1.43441e+08	1.28507e+08	8.1052e+07	1.32246e+08	3.26456e+08	0.491655	0.308339	1823	0.591713	0.342349	0.227889	YES	YES	YES	YES	YES	YES	YES	YES	YES	YES	YES	YES	0	29.8454	28.0878	27.6457	26.6142	26.7068	28.5116	27.3452	25.9385	26.8718	25.4166	28.2267	29.5998	27.8531	28.0841	27.6707	27.7085	28.4935	27.0959	26.9373	26.2723	26.9787	28.2823	29.8454	28.0878	27.6457	26.6142	26.7068	28.5116	27.3452	25.9385	26.8718	25.4166	28.2267	29.5998	27.8531	28.0841	27.6707	27.7085	28.4935	27.0959	26.9373	26.2723	26.9787	28.2823	29.8454	28.0878	27.6457	26.6142	26.7068	28.5116	27.3452	25.9385	26.8718	25.4166	28.2267	29.5998	27.8531	28.0841	27.6707	27.7085	28.4935	27.0959	26.9373	26.2723	26.9787	28.2823	-0.245683	-0.234759	0.438432	1.0565	1.0017	-0.0181039	-0.249358	0.9988	-0.599415	1.56208	0.055644	-0.245683	-0.234759	0.438432	1.0565	1.0017	-0.0181039	-0.249358	0.9988	-0.599415	1.56208	0.055644
Q9BV20	Methylthioribose-1-phosphate isomerase [OS=Homo sapiens]	FALSE		10	136	10	39.1	1.39792e+07	1.70501e+07	165522	1.58149e+06	3.52765e+06	1.75528e+07		313307			2.53006e+06	1.6514e+07	1.79465e+07	306714	8.85272e+06	5.90876e+06	6.40885e+06		6.98124e+06	3.40905e+06		5.44186e+06	0.491575	0.308411	1822	0.59194	1.0703	0.227722	YES	YES	YES	YES	YES	YES	YES		YES			YES	3	23.7368	24.0233	17.3367	20.5928	21.7503	24.0652	#VALUE!	18.2572	#VALUE!	#VALUE!	21.2707	23.9772	24.0972	18.2265	23.0777	22.4944	22.6116	#VALUE!	22.7351	21.7009	#VALUE!	22.3757	23.7368	24.0233	17.3367	20.5928	21.7503	24.0652		18.2572			21.2707	23.9772	24.0972	18.2265	23.0777	22.4944	22.6116		22.7351	21.7009		22.3757	23.7368	24.0233	17.3367	20.5928	21.7503	24.0652		18.2572			21.2707	23.9772	24.0972	18.2265	23.0777	22.4944	22.6116		22.7351			22.3757	0.240413	0.0739256	0.889868	2.48484	0.744146	-1.45356	#VALUE!	4.47783	#VALUE!	#VALUE!	1.10493	0.240413	0.0739256	0.889868	2.48484	0.744146	-1.45356		4.47783			1.10493
Q9UPT5	Exocyst complex component 7 [OS=Homo sapiens]	FALSE		28	403	28	83.3	2.04049e+07	4.73128e+06	546908	8.39898e+06	2.89263e+06	1.71056e+07	1.10659e+07	5.44143e+06	3.85174e+07	1.69519e+06	1.44237e+07	2.2018e+07	1.00501e+07	3.30106e+06	5.56598e+07	8.92227e+06	2.51267e+07	8.00197e+06	1.64885e+07	5.26598e+06	2.25468e+06	1.16405e+07	0.495922	0.304587	1825	0.596193	0.641957	0.224613	YES	YES	YES	YES	YES	YES	YES	YES	YES	YES	YES	YES	0	24.2824	22.1738	19.0609	23.0018	21.464	24.028	23.3996	22.3756	25.199	20.693	23.7819	24.3922	23.2607	21.6545	25.7301	23.089	24.5827	22.9319	23.975	22.3283	21.1045	23.4727	24.2824	22.1738	19.0609	23.0018	21.464	24.028	23.3996	22.3756	25.199	20.693	23.7819	24.3922	23.2607	21.6545	25.7301	23.089	24.5827	22.9319	23.975	22.3283	21.1045	23.4727	24.2824	22.1738	19.0609	23.0018	21.464	24.028	23.3996	22.3756	25.199	20.693	23.7819	24.3922	23.2607	21.6545	25.7301	23.089	24.5827	22.9319	23.975	22.3283	21.1045	23.4727	0.109768	1.08691	2.59356	2.72835	1.62503	0.554749	-0.467691	1.59941	-2.87074	0.411476	-0.309287	0.109768	1.08691	2.59356	2.72835	1.62503	0.554749	-0.467691	1.59941	-2.87074	0.411476	-0.309287
P23396	Small ribosomal subunit protein uS3 [OS=Homo sapiens]	FALSE		19	1086	19	26.7	8.33751e+07	1.18137e+08	1.08108e+08	7.51844e+07	1.13609e+08	1.0631e+08	9.87901e+07	1.00338e+08	5.66943e+07	5.19919e+07	1.59191e+08	6.75007e+07	9.44269e+07	1.14875e+08	9.3364e+07	1.1979e+08	1.10856e+08	4.36156e+07	1.29825e+08	1.11211e+08	5.81963e+07	1.9963e+08	0.496367	0.304197	1826	0.596402	0.0511264	0.224461	YES	YES	YES	YES	YES	YES	YES	YES	YES	YES	YES	YES	0	26.3131	26.8159	26.6879	26.1639	26.7595	26.6637	26.5579	26.5803	25.7567	25.6318	27.2462	26.0084	26.4927	26.7755	26.4764	26.8359	26.7241	25.3783	26.952	26.7287	25.7944	27.5728	26.3131	26.8159	26.6879	26.1639	26.7595	26.6637	26.5579	26.5803	25.7567	25.6318	27.2462	26.0084	26.4927	26.7755	26.4764	26.8359	26.7241	25.3783	26.952	26.7287	25.7944	27.5728	26.3131	26.8159	26.6879	26.1639	26.7595	26.6637	26.5579	26.5803	25.7567	25.6318	27.2462	26.0084	26.4927	26.7755	26.4764	26.8359	26.7241	25.3783	26.952	26.7287	25.7944	27.5728	-0.304714	-0.323191	0.0875947	0.312433	0.0764279	0.0604194	-1.17952	0.371698	0.972029	0.162641	0.326575	-0.304714	-0.323191	0.0875947	0.312433	0.0764279	0.0604194	-1.17952	0.371698	0.972029	0.162641	0.326575
Q99727	Metalloproteinase inhibitor 4 [OS=Homo sapiens]	FALSE		5	136	5	25.5	3.29812e+06	3.73626e+06	7.87772e+06	6.19677e+06	2.5201e+06	6.14286e+06	3.18614e+06	4.53771e+06	8.39164e+07	1.28689e+06	1.82262e+06	4.83076e+06	4.38447e+06	791790	6.30617e+06	6.03861e+06	1.13825e+07	9.75675e+06	847192	1.02587e+07	1.04426e+07	5.01328e+06	0.495846	0.304653	1824	0.596429	0.0258344	0.224442	YES	YES	YES	YES	YES	YES	YES	YES	YES	YES	YES	YES	0	21.6532	21.8332	22.9093	22.5631	21.265	22.5505	21.6034	22.1135	26.3225	20.2955	20.7976	22.2038	22.064	19.5948	22.5883	22.5258	23.4403	23.218	19.6923	23.2904	23.316	22.2573	21.6532	21.8332	22.9093	22.5631	21.265	22.5505	21.6034	22.1135	26.3225	20.2955	20.7976	22.2038	22.064	19.5948	22.5883	22.5258	23.4403	23.218	19.6923	23.2904	23.316	22.2573	21.6532	21.8332	22.9093	22.5631	21.265	22.5505	21.6034	22.1135	26.3225	20.2955	20.7976	22.2038	22.064	19.5948	22.5883	22.5258	23.4403	23.218	19.6923	23.2904	23.316	22.2573	0.550607	0.230808	-3.31459	0.0252468	1.26074	0.88983	1.61459	-2.42121	-3.0321	3.02052	1.45974	0.550607	0.230808	-3.31459	0.0252468	1.26074	0.88983	1.61459	-2.42121	-3.0321	3.02052	1.45974
Q99598	Translin-associated protein X [OS=Homo sapiens]	FALSE		12	177	12	33.1	1.35685e+07	8.26914e+06	2.65143e+06	1.11215e+06	371057	1.3007e+07	1.66722e+06	1.15176e+06	2.16193e+06	733582	4.5266e+06	1.35049e+07	7.52956e+06	1.7254e+06	6.9741e+06	6.35094e+06	5.2245e+06	265554	7.43473e+06	2.95377e+06	1.0799e+06	5.74932e+06	0.496721	0.303888	1827	0.5965	0.551031	0.224389	YES	YES	YES	YES	YES	YES	YES	YES	YES	YES	YES	YES	0	23.6938	22.9793	21.3383	20.0849	18.5013	23.6328	20.669	20.1354	21.0439	19.4846	22.11	23.687	22.8441	20.7185	22.7336	22.5985	22.3169	18.0186	22.8258	21.4941	20.0425	22.455	23.6938	22.9793	21.3383	20.0849	18.5013	23.6328	20.669	20.1354	21.0439	19.4846	22.11	23.687	22.8441	20.7185	22.7336	22.5985	22.3169	18.0186	22.8258	21.4941	20.0425	22.455	23.6938	22.9793	21.3383	20.0849	18.5013	23.6328	20.669	20.1354	21.0439	19.4846	22.11	23.687	22.8441	20.7185	22.7336	22.5985	22.3169	18.0186	22.8258	21.4941	20.0425	22.455	-0.00678441	-0.135171	-0.619842	2.64866	4.09726	-1.31592	-2.65036	2.69044	0.450242	0.557867	0.344964	-0.00678441	-0.135171	-0.619842	2.64866	4.09726	-1.31592	-2.65036	2.69044	0.450242	0.557867	0.344964
Q9Y6W3	Calpain-7 [OS=Homo sapiens]	FALSE		45	1678	45	92.6	4.20333e+08	1.5784e+08	8.55169e+07	3.31326e+07	4.47708e+07	1.40737e+08	7.58911e+07	2.41604e+07	3.11773e+07	1.2644e+08	2.01599e+08	2.87187e+08	1.37426e+08	8.87946e+07	6.48546e+07	9.28251e+07	1.27074e+08	4.98027e+07	6.34477e+07	2.73239e+07	4.87076e+07	2.28255e+08	0.49846	0.302369	1828	0.598261	0.0523907	0.223109	YES	YES	YES	YES	YES	YES	YES	YES	YES	YES	YES	YES	0	28.647	27.2339	26.3497	24.9817	25.4161	27.0684	26.1774	24.5261	24.894	26.9139	27.5869	28.0974	27.0341	26.404	25.9507	26.468	26.9211	25.5697	25.9191	24.7037	25.5376	27.7661	28.647	27.2339	26.3497	24.9817	25.4161	27.0684	26.1774	24.5261	24.894	26.9139	27.5869	28.0974	27.0341	26.404	25.9507	26.468	26.9211	25.5697	25.9191	24.7037	25.5376	27.7661	28.647	27.2339	26.3497	24.9817	25.4161	27.0684	26.1774	24.5261	24.894	26.9139	27.5869	28.0974	27.0341	26.404	25.9507	26.468	26.9211	25.5697	25.9191	24.7037	25.5376	27.7661	-0.549544	-0.199806	0.0542615	0.968959	1.05196	-0.14734	-0.607708	1.39292	-0.190332	-1.37623	0.179158	-0.549544	-0.199806	0.0542615	0.968959	1.05196	-0.14734	-0.607708	1.39292	-0.190332	-1.37623	0.179158
O15551	Claudin-3 [OS=Homo sapiens]	FALSE		4	173	4	23.3	7.59509e+06	5.6956e+06	2.93857e+06	751849	5.84009e+06	6.34549e+06	5.62574e+06	8.21728e+06	2.05536e+06	2.08382e+06	2.17225e+07	7.24892e+06	6.06596e+06	4.98295e+06	1.98474e+06	4.18566e+06	5.66513e+06	6.45377e+06	4.26394e+06	6.72754e+06	4.63959e+06	2.19186e+07	0.499533	0.301436	1831	0.598567	0.333799	0.222887	YES	YES	YES	YES	YES	YES	YES	YES	YES	YES	YES	YES	0	22.8566	22.4414	21.4867	19.5201	22.4776	22.5973	22.4236	22.9702	20.971	20.9908	24.3727	22.7893	22.5323	22.2486	20.9205	21.997	22.4337	22.6217	22.0238	22.6816	22.1456	24.3857	22.8566	22.4414	21.4867	19.5201	22.4776	22.5973	22.4236	22.9702	20.971	20.9908	24.3727	22.7893	22.5323	22.2486	20.9205	21.997	22.4337	22.6217	22.0238	22.6816	22.1456	24.3857	22.8566	22.4414	21.4867	19.5201	22.4776	22.5973	22.4236	22.9702	20.971	20.9908	24.3727	22.7893	22.5323	22.2486	20.9205	21.997	22.4337	22.6217	22.0238	22.6816	22.1456	24.3857	-0.0673022	0.0908875	0.761885	1.40043	-0.480534	-0.163623	0.198098	-0.946473	1.71069	1.15477	0.0129677	-0.0673022	0.0908875	0.761885	1.40043	-0.480534	-0.163623	0.198098	-0.946473	1.71069	1.15477	0.0129677
Q8N271	Prominin-2 [OS=Homo sapiens]	FALSE		28	1556	28	91.8	4.69075e+08	3.1776e+08	1.55399e+08	1.99399e+08	2.13289e+08	2.99242e+08	2.41083e+08	2.13278e+08	7.53241e+07	8.87665e+07	6.01269e+08	3.76738e+08	2.78049e+08	2.081e+08	3.14862e+08	2.02719e+08	2.83726e+08	1.87371e+08	2.11005e+08	2.00511e+08	1.4649e+08	6.23084e+08	0.499328	0.301614	1830	0.598647	0.202627	0.222829	YES	YES	YES	YES	YES	YES	YES	YES	YES	YES	YES	YES	0	28.8052	28.2434	27.2114	27.5711	27.6682	28.1567	27.845	27.6682	26.1666	26.4035	29.1634	28.489	28.0508	27.6327	28.2301	27.5949	28.0799	27.4813	27.6527	27.5791	27.1262	29.2149	28.8052	28.2434	27.2114	27.5711	27.6682	28.1567	27.845	27.6682	26.1666	26.4035	29.1634	28.489	28.0508	27.6327	28.2301	27.5949	28.0799	27.4813	27.6527	27.5791	27.1262	29.2149	28.8052	28.2434	27.2114	27.5711	27.6682	28.1567	27.845	27.6682	26.1666	26.4035	29.1634	28.489	28.0508	27.6327	28.2301	27.5949	28.0799	27.4813	27.6527	27.5791	27.1262	29.2149	-0.316258	-0.192599	0.421296	0.659063	-0.073327	-0.076813	-0.363633	-0.0154591	1.4125	0.722713	0.051416	-0.316258	-0.192599	0.421296	0.659063	-0.073327	-0.076813	-0.363633	-0.0154591	1.4125	0.722713	0.051416
P01112	GTPase HRas [OS=Homo sapiens]	TRUE		12	394	2	21.3	2.4245e+07	7.32522e+06	3.21805e+09	2.55769e+09	3.96712e+09	2.23566e+07	2.02619e+06	1.24237e+06	2.49628e+06	2.3617e+09	1.16501e+07	2.61805e+07	9.43903e+06	1.89604e+09	1.00422e+07	1.2259e+07	2.59607e+07	2.38736e+06	1.14327e+09	1.1726e+09	2.66407e+09	1.37937e+09	0.499134	0.301783	1829	0.598742	0.874347	0.22276	YES	YES	YES	YES	YES	YES	YES	YES	YES	YES	YES	YES	0	24.5312	22.8044	31.5835	31.2522	31.8854	24.4142	20.9503	20.2447	21.2513	31.1372	23.4738	24.642	23.1702	30.8203	23.2596	23.5473	24.6298	21.187	30.0905	30.1271	31.311	30.3614	24.5312	22.8044	31.5835	31.2522	31.8854	24.4142	20.9503	20.2447	21.2513	31.1372	23.4738	24.642	23.1702	30.8203	23.2596	23.5473	24.6298	21.187	30.0905	30.1271	31.311	30.3614	24.5312	22.8044	31.5835	31.2522	31.8854	24.4142	20.9503	20.2447	21.2513	31.1372	23.4738	24.642	23.1702	30.8203	23.2596	23.5473	24.6298	21.187	30.0905	30.1271	31.311	30.3614	0.110808	0.365766	-0.763199	-7.99262	-8.33811	0.215625	0.236648	9.84585	8.87571	0.173806	6.88752	0.110808	0.365766	-0.763199	-7.99262	-8.33811	0.215625	0.236648	9.84585	8.87571	0.173806	6.88752
O75122	CLIP-associating protein 2 [OS=Homo sapiens]	FALSE		3	11	2	141			1.36271e+06	2.42265e+06	2.32629e+06		3.24998e+06	2.12127e+06	1.2195e+06	6.22613e+06	978131			1.67523e+06	1.12525e+06	1.70849e+06		4.59557e+06	1.48529e+06	1.48147e+06	5.62014e+06	577765	0.499985	0.301043	1832	0.598782	-0.236832	0.222731	YES			YES	YES	YES		YES	YES	YES	YES	YES	3	#VALUE!	#VALUE!	20.378	21.2082	21.1496	#VALUE!	21.632	21.0165	20.2179	22.5699	19.8997	#VALUE!	#VALUE!	20.6759	20.1018	20.7043	#VALUE!	22.1318	20.5023	20.4986	22.4222	19.1401			20.378	21.2082	21.1496		21.632	21.0165	20.2179	22.5699	19.8997			20.6759	20.1018	20.7043		22.1318	20.5023	20.4986	22.4222	19.1401			20.378	21.2082	21.1496		21.632	21.0165	20.2179	22.5699	19.8997			20.6759	20.1018	20.7043		22.1318	20.5023	20.4986	22.4222	19.1401	#VALUE!	#VALUE!	0.297884	-1.10634	-0.445306	#VALUE!	0.499813	-0.514178	0.280744	-0.147729	-0.759544			0.297884	-1.10634	-0.445306		0.499813	-0.514178	0.280744	-0.147729	-0.759544
P41236	Protein phosphatase inhibitor 2 [OS=Homo sapiens]	FALSE		9	136	9	23	2.15418e+06	1.50245e+06	1.03231e+07	4.16712e+06	7.78068e+06		8.91356e+06	2.92042e+06	1.35563e+07	2.62566e+06	6.77004e+06	4.275e+06	2.48204e+06	9.91092e+06	2.59154e+06	3.67499e+06	3.97322e+06	1.13141e+07	1.31835e+06	690955	5.0942e+06	8.94628e+06	0.501155	0.300028	1833	0.599854	-0.38525	0.221954	YES	YES	YES	YES	YES	YES		YES	YES	YES	YES	YES	1	21.0387	20.5189	23.2994	21.9906	22.8915	#VALUE!	23.0876	21.4777	23.6925	21.3242	22.6907	22.0275	21.2431	23.2406	21.3054	21.8093	21.9219	23.4316	20.3303	19.3982	22.2804	23.0929	21.0387	20.5189	23.2994	21.9906	22.8915		23.0876	21.4777	23.6925	21.3242	22.6907	22.0275	21.2431	23.2406	21.3054	21.8093	21.9219	23.4316	20.3303	19.3982	22.2804	23.0929	21.0387	20.5189	23.2994	21.9906	22.8915		23.0876	21.4777	23.6925	21.3242	22.6907	22.0275	21.2431	23.2406	21.3054	21.8093		23.4316	20.3303	19.3982	22.2804	23.0929	0.988789	0.724206	-0.0587806	-0.68524	-1.08216	#VALUE!	0.344047	-1.14744	-4.29423	0.956177	0.402124	0.988789	0.724206	-0.0587806	-0.68524	-1.08216		0.344047	-1.14744	-4.29423	0.956177	0.402124
Q9GZS3	Superkiller complex protein 8 [OS=Homo sapiens]	FALSE		8	202	8	33.6	6.18567e+06	4.19276e+06	446571	809495	1.9071e+06	6.64695e+06	1.43161e+06	1.28599e+06	1.54549e+06		2.79461e+06	6.18046e+06	6.7997e+06	607327	5.96928e+06	1.65564e+06	2.73851e+06	1.30973e+06	3.56078e+06	1.81343e+06	3.50301e+06	1.90626e+06	0.503779	0.29776	1834	0.602667	0.355881	0.219923	YES	YES	YES	YES	YES	YES	YES	YES	YES	YES		YES	1	22.5605	21.9995	18.7685	19.6267	20.863	22.6643	20.4492	20.2944	20.5596	#VALUE!	21.4142	22.5593	22.697	19.2121	22.5091	20.659	21.385	20.3208	21.7638	20.7903	21.7402	20.8623	22.5605	21.9995	18.7685	19.6267	20.863	22.6643	20.4492	20.2944	20.5596		21.4142	22.5593	22.697	19.2121	22.5091	20.659	21.385	20.3208	21.7638	20.7903	21.7402	20.8623	22.5605	21.9995	18.7685	19.6267	20.863	22.6643	20.4492	20.2944	20.5596		21.4142	22.5593	22.697	19.2121	22.5091	20.659	21.385	20.3208	21.7638	20.7903		20.8623	-0.00121483	0.69757	0.443584	2.88246	-0.203991	-1.2793	-0.12837	1.46931	0.230657	#VALUE!	-0.551898	-0.00121483	0.69757	0.443584	2.88246	-0.203991	-1.2793	-0.12837	1.46931	0.230657		-0.551898
Q8N6H7	ADP-ribosylation factor GTPase-activating protein 2 [OS=Homo sapiens]	FALSE		4	87	3	56.7	5.19774e+06	2.32717e+06	1.04689e+06	698006	850619	2.20516e+06	1.38705e+06		748674		1.04444e+06	1.78949e+06	1.78041e+06	1.15922e+06	1.2416e+06	1.36338e+06	2.35078e+06	1.07753e+06				1.40871e+06	0.505803	0.296019	1835	0.604759	-0.013319	0.218418	YES	YES	YES	YES	YES	YES	YES	YES				YES	3	22.3095	21.1501	19.9977	19.4129	19.6982	21.0725	20.4036	#VALUE!	19.514	#VALUE!	19.9943	20.7711	20.7638	20.1447	20.2438	20.3788	21.1647	20.0393	#VALUE!	#VALUE!	#VALUE!	20.4259	22.3095	21.1501	19.9977	19.4129	19.6982	21.0725	20.4036		19.514		19.9943	20.7711	20.7638	20.1447	20.2438	20.3788	21.1647	20.0393				20.4259	22.3095	21.1501	19.9977	19.4129	19.6982	21.0725	20.4036				19.9943	20.7711	20.7638	20.1447	20.2438	20.3788	21.1647	20.0393				20.4259	-1.53834	-0.386368	0.147046	0.830887	0.680601	0.0922533	-0.364282	#VALUE!	#VALUE!	#VALUE!	0.431647	-1.53834	-0.386368	0.147046	0.830887	0.680601	0.0922533	-0.364282				0.431647
P62269	Small ribosomal subunit protein uS13 [OS=Homo sapiens]	FALSE		13	674	13	17.7	3.35983e+07	8.07471e+07	1.47879e+08	4.29363e+07	7.15642e+07	7.54208e+07	6.93454e+07	7.22032e+07	6.13763e+07	5.8792e+06	1.02291e+08	3.41575e+07	5.83761e+07	9.31014e+07	3.28756e+07	7.58933e+07	6.90982e+07	3.64695e+07	8.06415e+07	6.81114e+07	1.19507e+07	1.44932e+08	0.508151	0.294008	1836	0.607234	-0.0572593	0.216644	YES	YES	YES	YES	YES	YES	YES	YES	YES	YES	YES	YES	0	25.0019	26.2669	27.1398	25.3557	26.0927	26.1685	26.0473	26.1056	25.8712	22.4872	26.6081	25.0257	25.7989	26.4723	24.9705	26.1775	26.0421	25.1202	26.265	26.0214	23.5106	27.1108	25.0019	26.2669	27.1398	25.3557	26.0927	26.1685	26.0473	26.1056	25.8712	22.4872	26.6081	25.0257	25.7989	26.4723	24.9705	26.1775	26.0421	25.1202	26.265	26.0214	23.5106	27.1108	25.0019	26.2669	27.1398	25.3557	26.0927	26.1685	26.0473	26.1056	25.8712	22.4872	26.6081	25.0257	25.7989	26.4723	24.9705	26.1775	26.0421	25.1202	26.265	26.0214	23.5106	27.1108	0.0238144	-0.468032	-0.667539	-0.385182	0.0847332	-0.126313	-0.927109	0.159459	0.150215	1.0234	0.502699	0.0238144	-0.468032	-0.667539	-0.385182	0.0847332	-0.126313	-0.927109	0.159459	0.150215	1.0234	0.502699
P36896	Activin receptor type-1B [OS=Homo sapiens]	FALSE		1	8	1	56.8	2.21544e+06	1.3509e+06			495564	3.11464e+06		851377	358947		2.64759e+06	1.9599e+06	2.51056e+06	1.07443e+06	3.00162e+06	1.0996e+06	864776	931986	2.02296e+06	1.31355e+06		3.55773e+06	0.509845	0.292562	1837	0.608928	0.509278	0.215434	YES	YES	YES			YES	YES		YES	YES		YES	4	21.0792	20.3655	#VALUE!	#VALUE!	18.9187	21.5706	#VALUE!	19.6994	18.4534	#VALUE!	21.3362	20.9024	21.2596	20.0351	21.5173	20.0685	19.722	19.8299	20.948	20.325	#VALUE!	21.7625	21.0792	20.3655			18.9187	21.5706		19.6994	18.4534		21.3362	20.9024	21.2596	20.0351	21.5173	20.0685	19.722	19.8299	20.948	20.325		21.7625	21.0792	20.3655			18.9187	21.5706		19.6994	18.4534		21.3362	20.9024	21.2596			20.0685	19.722		20.948	20.325		21.7625	-0.176809	0.894082	#VALUE!	#VALUE!	1.14983	-1.84867	#VALUE!	1.2486	1.87163	#VALUE!	0.426279	-0.176809	0.894082			1.14983	-1.84867		1.2486	1.87163		0.426279
P61978	Heterogeneous nuclear ribonucleoprotein K [OS=Homo sapiens]	FALSE		11	189	11	50.9	1.75256e+07	3.74038e+07	899990	1.23299e+06	4.37155e+06	5.45476e+06	9.28494e+06	766106	1.19413e+07	1.01751e+06	3.0947e+06	8.58201e+06	3.21414e+07	6.70068e+06	1.46132e+06	1.28895e+07	1.04395e+07	1.4205e+07	3.97359e+06	7.18807e+06	3.39275e+06	4.15915e+06	0.511583	0.291084	1838	0.610671	0.800814	0.214193	YES	YES	YES	YES	YES	YES	YES	YES	YES	YES	YES	YES	0	24.063	25.1567	19.7795	20.2337	22.0597	22.3791	23.1465	19.5472	23.5095	19.9566	21.5614	23.0329	24.9379	22.6759	20.4788	23.6197	23.3156	23.7599	21.922	22.7772	21.694	21.9879	24.063	25.1567	19.7795	20.2337	22.0597	22.3791	23.1465	19.5472	23.5095	19.9566	21.5614	23.0329	24.9379	22.6759	20.4788	23.6197	23.3156	23.7599	21.922	22.7772	21.694	21.9879	24.063	25.1567	19.7795	20.2337	22.0597	22.3791	23.1465	19.5472	23.5095	19.9566	21.5614	23.0329	24.9379	22.6759	20.4788	23.6197	23.3156	23.7599	21.922	22.7772	21.694	21.9879	-1.03008	-0.21875	2.89633	0.245114	1.55998	0.936467	0.613438	2.37483	-0.732277	1.73742	0.426491	-1.03008	-0.21875	2.89633	0.245114	1.55998	0.936467	0.613438	2.37483	-0.732277	1.73742	0.426491
P48960	Adhesion G protein-coupled receptor E5 [OS=Homo sapiens]	FALSE		6	65	6	91.8	1.85193e+06	3.80468e+06	4.60605e+06	2.27588e+07	2.79847e+07	1.52449e+06	9.02699e+06	2.53457e+07	994465	9.95206e+06	1.62401e+07	453723	2.47278e+06	6.04071e+06	4.219e+06	1.06098e+07	1.44264e+06	1.03188e+07	2.04266e+07	1.3014e+07	1.66347e+07	1.79131e+07	0.512199	0.290561	1839	0.611074	-0.15415	0.213906	YES	YES	YES	YES	YES	YES	YES	YES	YES	YES	YES	YES	0	20.8206	21.8593	22.1351	24.4399	24.7381	20.5399	23.1058	24.5952	19.9236	23.2466	23.9531	18.7915	21.2377	22.5263	22.0085	23.3389	20.4603	23.2988	24.2839	23.6336	23.9877	24.0945	20.8206	21.8593	22.1351	24.4399	24.7381	20.5399	23.1058	24.5952	19.9236	23.2466	23.9531	18.7915	21.2377	22.5263	22.0085	23.3389	20.4603	23.2988	24.2839	23.6336	23.9877	24.0945	20.8206	21.8593	22.1351	24.4399	24.7381	20.5399	23.1058	24.5952	19.9236	23.2466	23.9531	18.7915	21.2377	22.5263	22.0085	23.3389	20.4603	23.2988	24.2839	23.6336	23.9877	24.0945	-2.02915	-0.621642	0.39119	-2.43145	-1.39924	-0.0796129	0.192956	-0.311293	3.71	0.741131	0.141454	-2.02915	-0.621642	0.39119	-2.43145	-1.39924	-0.0796129	0.192956	-0.311293	3.71	0.741131	0.141454
Q96K76	Ubiquitin carboxyl-terminal hydrolase 47 [OS=Homo sapiens]	FALSE		8	38	8	157.2	278555	1.88602e+06	257487	8.08107e+06		2.22006e+06		118855	133405		303036	1.16647e+06	735576	451836	1.44429e+06	1.02596e+06	3.55764e+06	136673	307427	205642	91962.2	470164	0.51316	0.289747	1840	0.611888	0.293023	0.213328	YES	YES	YES	YES	YES		YES		YES	YES		YES	3	18.0876	20.8469	17.9741	22.9461	#VALUE!	21.0822	#VALUE!	16.8588	17.0254	#VALUE!	18.2091	20.1537	19.4885	18.7854	20.4619	19.9685	21.7625	17.0604	18.2299	17.6498	16.4888	18.8428	18.0876	20.8469	17.9741	22.9461		21.0822		16.8588	17.0254		18.2091	20.1537	19.4885	18.7854	20.4619	19.9685	21.7625	17.0604	18.2299	17.6498	16.4888	18.8428	18.0876	20.8469	17.9741	22.9461		21.0822		16.8588	17.0254		18.2091	20.1537	19.4885	18.7854	20.4619		21.7625		18.2299	17.6498		18.8428	2.06612	-1.3584	0.811299	-2.48419	#VALUE!	0.680317	#VALUE!	1.37104	0.624326	#VALUE!	0.633674	2.06612	-1.3584	0.811299	-2.48419		0.680317		1.37104	0.624326		0.633674
Q8IVW8	Sphingosine-1-phosphate transporter SPNS2 [OS=Homo sapiens]	FALSE		4	17	4	58	875873	2.2148e+06	5.90291e+06	2.16429e+07	1.48556e+07		9.2856e+06	6.10497e+06	4.72039e+06	4.37223e+07			1.64592e+06	6.62292e+06	2.64938e+06	1.33668e+07	840332	1.56873e+07	2.38218e+07	4.43668e+06	9.22363e+06	2.55936e+06	0.515077	0.288128	1841	0.613839	-0.3823	0.211945	YES		YES	YES	YES	YES		YES	YES	YES	YES		3	19.7404	21.0787	22.493	24.3674	23.8245	#VALUE!	23.1466	22.5416	22.1705	25.3819	#VALUE!	#VALUE!	20.6505	22.659	21.3372	23.6722	19.6806	23.9031	24.5058	22.0811	23.1369	21.2873	19.7404	21.0787	22.493	24.3674	23.8245		23.1466	22.5416	22.1705	25.3819			20.6505	22.659	21.3372	23.6722	19.6806	23.9031	24.5058	22.0811	23.1369	21.2873		21.0787	22.493	24.3674	23.8245		23.1466	22.5416	22.1705	25.3819			20.6505	22.659	21.3372	23.6722		23.9031	24.5058	22.0811	23.1369		#VALUE!	-0.428281	0.16604	-3.03017	-0.152352	#VALUE!	0.756532	1.96422	-0.0894253	-2.24496	#VALUE!		-0.428281	0.16604	-3.03017	-0.152352		0.756532	1.96422	-0.0894253	-2.24496
P63220	Small ribosomal subunit protein eS21 [OS=Homo sapiens]	FALSE		6	147	6	9.1	8.23168e+06	1.49337e+07	8.28694e+06	1.30502e+07	6.99726e+06	1.54425e+07	7.87773e+06	5.39873e+06	1.59278e+06	2.76899e+06	7.90716e+06	3.57145e+06	1.53804e+07	3.59445e+06	4.76236e+06	1.55868e+07	9.23138e+06	2.98533e+06	4.6611e+06	3.57517e+06	1.10307e+06	1.57226e+07	0.515614	0.287675	1842	0.614146	-0.380907	0.211728	YES	YES	YES	YES	YES	YES	YES	YES	YES	YES	YES	YES	0	22.9728	23.8321	22.9824	23.6376	22.7384	23.8804	22.9093	22.3642	20.6031	21.4009	22.9147	21.7681	23.8746	21.7773	22.1832	23.8938	23.1381	21.5095	22.1522	21.7696	20.0731	23.9063	22.9728	23.8321	22.9824	23.6376	22.7384	23.8804	22.9093	22.3642	20.6031	21.4009	22.9147	21.7681	23.8746	21.7773	22.1832	23.8938	23.1381	21.5095	22.1522	21.7696	20.0731	23.9063	22.9728	23.8321	22.9824	23.6376	22.7384	23.8804	22.9093	22.3642	20.6031	21.4009	22.9147	21.7681	23.8746	21.7773	22.1832	23.8938	23.1381	21.5095	22.1522	21.7696	20.0731	23.9063	-1.20468	0.0425224	-1.20507	-1.45432	1.15546	-0.742286	-1.39989	-0.21195	1.16646	-1.32783	0.991611	-1.20468	0.0425224	-1.20507	-1.45432	1.15546	-0.742286	-1.39989	-0.21195	1.16646	-1.32783	0.991611
Q6Y1H2	Very-long-chain (3R)-3-hydroxyacyl-CoA dehydratase 2 [OS=Homo sapiens]	FALSE		5	85	5	28.4	692459	2.11523e+06	1.51228e+06		1.59653e+06	2.77377e+06	415435		2.64811e+06		6.49424e+06	407013	1.63414e+06		513179	1.74623e+06	9.05514e+06			1.45429e+06		6.71246e+06	0.516262	0.28713	1843	0.614584	-0.0199509	0.211419	YES	YES	YES			YES	YES			YES		YES	5	19.4014	21.0124	20.5283	#VALUE!	20.6065	21.4034	18.6643	#VALUE!	21.3365	#VALUE!	22.6307	18.6347	20.6401	#VALUE!	18.9691	20.7358	23.1103	#VALUE!	#VALUE!	20.4719	#VALUE!	22.6784	19.4014	21.0124	20.5283		20.6065	21.4034	18.6643		21.3365		22.6307	18.6347	20.6401		18.9691	20.7358	23.1103			20.4719		22.6784	19.4014	21.0124			20.6065	21.4034			21.3365		22.6307	18.6347	20.6401			20.7358	23.1103			20.4719		22.6784	-0.766654	-0.372279	#VALUE!	#VALUE!	0.129299	1.70689	#VALUE!	#VALUE!	-0.864641	#VALUE!	0.0476794	-0.766654	-0.372279			0.129299	1.70689			-0.864641		0.0476794
Q9P1F3	Costars family protein ABRACL [OS=Homo sapiens]	FALSE		3	132	3	9.1	4.56506e+07	2.20366e+07	1.14833e+07	9.12913e+06		4.12357e+07	7.36967e+06	2.32762e+06	7.0682e+06		8.21095e+06	4.58033e+07	3.47386e+07	2.05453e+07	3.57957e+07	2.21972e+07	1.09542e+07	1.23114e+07	7.92486e+06		4.07412e+06	1.04276e+07	0.516838	0.286646	1844	0.614936	0.551525	0.21117	YES	YES	YES	YES	YES		YES	YES	YES			YES	3	25.4441	24.3934	23.453	23.122	#VALUE!	25.2974	22.8132	21.1504	22.7529	#VALUE!	22.9691	25.4489	25.05	24.2923	25.0933	24.4039	23.385	23.5535	22.918	#VALUE!	21.9581	23.3139	25.4441	24.3934	23.453	23.122		25.2974	22.8132	21.1504	22.7529		22.9691	25.4489	25.05	24.2923	25.0933	24.4039	23.385	23.5535	22.918		21.9581	23.3139	25.4441	24.3934	23.453	23.122		25.2974	22.8132	21.1504			22.9691	25.4489	25.05	24.2923	25.0933		23.385	23.5535	22.918			23.3139	0.00481525	0.656635	0.839275	1.97124	#VALUE!	-1.91241	0.740323	1.76753	#VALUE!	#VALUE!	0.344793	0.00481525	0.656635	0.839275	1.97124		-1.91241	0.740323	1.76753			0.344793
Q08426	Peroxisomal bifunctional enzyme [OS=Homo sapiens]	FALSE		19	167	19	79.4	2.00352e+06	4.21121e+06	2.74184e+06	2.35676e+06	1.19674e+06	4.03196e+06	5.0734e+06	1.75919e+06	7.9171e+06	444757	2.33362e+06	815909	2.08431e+06	4.4563e+06	4.43469e+06	3.30922e+06	6.68835e+06	1.79426e+06	4.48514e+06	5.30529e+06	3.0077e+06	2.86428e+06	0.517609	0.285998	1845	0.61552	0.347805	0.210758	YES	YES	YES	YES	YES	YES	YES	YES	YES	YES	YES	YES	0	20.9341	22.0058	21.3867	21.1684	20.1907	21.9431	22.2745	20.7465	22.9165	18.7627	21.1541	19.638	20.9911	22.0874	22.0804	21.6581	22.6732	20.775	22.0967	22.339	21.5202	21.4497	20.9341	22.0058	21.3867	21.1684	20.1907	21.9431	22.2745	20.7465	22.9165	18.7627	21.1541	19.638	20.9911	22.0874	22.0804	21.6581	22.6732	20.775	22.0967	22.339	21.5202	21.4497	20.9341	22.0058	21.3867	21.1684	20.1907	21.9431	22.2745	20.7465	22.9165	18.7627	21.1541	19.638	20.9911	22.0874	22.0804	21.6581	22.6732	20.775	22.0967	22.339	21.5202	21.4497	-1.29605	-1.01467	0.700704	0.912027	1.46738	0.730167	-1.49957	1.35024	-0.577541	2.75757	0.295598	-1.29605	-1.01467	0.700704	0.912027	1.46738	0.730167	-1.49957	1.35024	-0.577541	2.75757	0.295598
Q86YM7	Homer protein homolog 1 [OS=Homo sapiens]	FALSE		9	84	6	40.3	715241		654643	1.67041e+07	112054	7.04679e+06	2.88664e+07	1.06592e+07	3.42998e+06	2.39389e+06	2.45809e+06	1.8473e+06	7.19222e+06	920248	2.94044e+07	1.10851e+07	2.66993e+06	1.73967e+07	6.47529e+06	5.48267e+06	8.21793e+06	4.90019e+06	0.519161	0.284698	1846	0.617031	0.990592	0.209693	YES	YES		YES	YES	YES	YES	YES	YES	YES	YES	YES	1	19.4481	#VALUE!	19.3203	23.9937	16.7738	22.7485	24.7829	23.3456	21.7098	21.1909	21.2291	20.817	22.778	19.8117	24.8095	23.4021	21.3484	24.0523	22.6265	22.3864	22.9703	22.2244	19.4481		19.3203	23.9937	16.7738	22.7485	24.7829	23.3456	21.7098	21.1909	21.2291	20.817	22.778	19.8117	24.8095	23.4021	21.3484	24.0523	22.6265	22.3864	22.9703	22.2244	19.4481		19.3203	23.9937	16.7738	22.7485	24.7829	23.3456	21.7098	21.1909	21.2291	20.817		19.8117	24.8095	23.4021	21.3484	24.0523	22.6265	22.3864	22.9703	22.2244	1.36891	#VALUE!	0.491313	0.81583	6.62829	-1.40016	-0.730578	-0.719087	0.676678	1.77942	0.9953	1.36891		0.491313	0.81583	6.62829	-1.40016	-0.730578	-0.719087	0.676678	1.77942	0.9953
P06703	Protein S100-A6 [OS=Homo sapiens]	FALSE		2	8	2	10.2	2.52398e+06				1.29417e+06	2.01567e+06		1.39292e+06	492509		1.59098e+06	2.99475e+06	72879.1			1.09352e+06	6.10043e+06	1.08924e+06	526362	362373	1.75118e+06	1.29036e+06	0.519485	0.284427	1847	0.617082	-0.0912429	0.209657	YES	YES				YES	YES		YES	YES		YES	5	21.2673	#VALUE!	#VALUE!	#VALUE!	20.3036	20.9428	#VALUE!	20.4097	18.9098	#VALUE!	20.6015	21.514	16.1532	#VALUE!	#VALUE!	20.0606	22.5405	20.0549	19.0057	18.4671	20.7399	20.2993	21.2673				20.3036	20.9428		20.4097	18.9098		20.6015	21.514	16.1532			20.0606	22.5405	20.0549	19.0057	18.4671	20.7399	20.2993	21.2673				20.3036	20.9428		20.4097	18.9098		20.6015	21.514				20.0606	22.5405		19.0057	18.4671		20.2993	0.246734	#VALUE!	#VALUE!	#VALUE!	-0.243042	1.59765	#VALUE!	-1.40399	-0.442674	#VALUE!	-0.302137	0.246734				-0.243042	1.59765		-1.40399	-0.442674		-0.302137
Q9UJH8	Meteorin [OS=Homo sapiens]	FALSE		5	65	5	31.2	3.36435e+06	3.3422e+06		872896	3.66021e+06	4.50207e+06	729288	5.26218e+06	2.42847e+06	1.12317e+06	2.03143e+06		2.28219e+06		571412	580056	2.96594e+06	794044	2.15579e+06	2.90647e+06	1.34864e+06	6.01733e+06	0.519927	0.284058	1848	0.617272	-0.388484	0.209523	YES		YES		YES	YES	YES	YES	YES	YES	YES	YES	2	21.6819	21.6724	#VALUE!	19.7355	21.8035	22.1022	19.4761	22.3272	21.2116	20.0991	20.9541	#VALUE!	21.122	#VALUE!	19.1242	19.1458	21.5001	19.5989	21.0398	21.4708	20.3631	22.5207	21.6819	21.6724		19.7355	21.8035	22.1022	19.4761	22.3272	21.2116	20.0991	20.9541		21.122		19.1242	19.1458	21.5001	19.5989	21.0398	21.4708	20.3631	22.5207		21.6724		19.7355	21.8035	22.1022	19.4761	22.3272	21.2116	20.0991	20.9541		21.122		19.1242	19.1458	21.5001	19.5989	21.0398	21.4708	20.3631	22.5207	#VALUE!	-0.550378	#VALUE!	-0.611279	-2.65766	-0.6021	0.12273	-1.28744	0.259219	0.263933	1.56663		-0.550378		-0.611279	-2.65766	-0.6021	0.12273	-1.28744	0.259219	0.263933	1.56663
Q92692	Nectin-2 [OS=Homo sapiens]	FALSE		10	102	10	57.7	5.06719e+06	1.13371e+06	1.38486e+06	4.55366e+06	7.26466e+06	1.5392e+06	1.2159e+07	201009	914975	7.97408e+06	441119	8.47046e+06	1.22608e+06		2.989e+06	5.21431e+06	453024	5.42765e+06		5.22914e+06	1.21284e+06	2.77943e+06	0.520382	0.283678	1849	0.617479	-0.0784762	0.209378	YES	YES	YES		YES	YES	YES	YES		YES	YES	YES	2	22.2728	20.1126	20.4013	22.1186	22.7925	20.5537	23.5355	17.6169	19.8034	22.9269	18.7508	23.014	20.2256	#VALUE!	21.5112	22.314	18.7892	22.3719	#VALUE!	22.3181	20.21	21.4064	22.2728	20.1126	20.4013	22.1186	22.7925	20.5537	23.5355	17.6169	19.8034	22.9269	18.7508	23.014	20.2256		21.5112	22.314	18.7892	22.3719		22.3181	20.21	21.4064	22.2728	20.1126		22.1186	22.7925	20.5537	23.5355		19.8034	22.9269	18.7508	23.014	20.2256		21.5112	22.314	18.7892	22.3719		22.3181	20.21	21.4064	0.741255	0.112991	#VALUE!	-0.607364	-0.478419	-1.76452	-1.16362	#VALUE!	2.51477	-2.71692	2.65555	0.741255	0.112991		-0.607364	-0.478419	-1.76452	-1.16362		2.51477	-2.71692	2.65555
Q9NZZ3	Charged multivesicular body protein 5 [OS=Homo sapiens]	FALSE		9	743	9	24.6	5.65053e+08	2.06645e+08	1.30229e+08	7.99329e+07	8.74914e+07	2.33781e+08	1.33156e+08	4.25735e+07	7.24038e+07	2.00365e+07	2.43354e+08	4.53788e+08	1.69936e+08	2.2567e+08	1.07447e+08	1.4469e+08	2.09281e+08	1.22761e+08	7.27257e+07	4.64775e+07	1.24422e+08	2.75334e+08	0.522477	0.281933	1850	0.61963	0.365073	0.207868	YES	YES	YES	YES	YES	YES	YES	YES	YES	YES	YES	YES	0	29.0738	27.6226	26.9565	26.2523	26.3826	27.8006	26.9885	25.3435	26.1096	24.2561	27.8585	28.7574	27.3404	27.7496	26.6791	27.1084	27.6409	26.8713	26.116	25.47	26.8907	28.0366	29.0738	27.6226	26.9565	26.2523	26.3826	27.8006	26.9885	25.3435	26.1096	24.2561	27.8585	28.7574	27.3404	27.7496	26.6791	27.1084	27.6409	26.8713	26.116	25.47	26.8907	28.0366	29.0738	27.6226	26.9565	26.2523	26.3826	27.8006	26.9885	25.3435	26.1096	24.2561	27.8585	28.7574	27.3404	27.7496	26.6791	27.1084	27.6409	26.8713	26.116	25.47	26.8907	28.0366	-0.316367	-0.28217	0.793162	0.426767	0.725754	-0.159717	-0.117264	0.772508	-0.639532	2.63454	0.178129	-0.316367	-0.28217	0.793162	0.426767	0.725754	-0.159717	-0.117264	0.772508	-0.639532	2.63454	0.178129
P26639	Threonine--tRNA ligase 1, cytoplasmic [OS=Homo sapiens]	FALSE		34	1039	34	83.4	8.37405e+07	8.15742e+07	7.12537e+07	8.6687e+07	6.58198e+07	1.12722e+08	5.09011e+07	4.15859e+07	1.00061e+08	2.62541e+07	4.77688e+07	9.4385e+07	8.61597e+07	9.54285e+07	7.78735e+07	6.59048e+07	1.35946e+08	3.62252e+07	6.23877e+07	5.00254e+07	4.20943e+07	7.13827e+07	0.523022	0.28148	1851	0.619941	0.104122	0.20765	YES	YES	YES	YES	YES	YES	YES	YES	YES	YES	YES	YES	0	26.3194	26.2816	26.0865	26.3693	25.972	26.7482	25.6012	25.3096	26.5763	24.646	25.5096	26.4921	26.3605	26.5079	26.2146	25.9739	27.0185	25.1105	25.8948	25.5762	25.3271	26.0891	26.3194	26.2816	26.0865	26.3693	25.972	26.7482	25.6012	25.3096	26.5763	24.646	25.5096	26.4921	26.3605	26.5079	26.2146	25.9739	27.0185	25.1105	25.8948	25.5762	25.3271	26.0891	26.3194	26.2816	26.0865	26.3693	25.972	26.7482	25.6012	25.3096	26.5763	24.646	25.5096	26.4921	26.3605	26.5079	26.2146	25.9739	27.0185	25.1105	25.8948	25.5762	25.3271	26.0891	0.172631	0.0789004	0.421456	-0.154682	0.00186366	0.27027	-0.490704	0.585168	-1.00015	0.681083	0.579506	0.172631	0.0789004	0.421456	-0.154682	0.00186366	0.27027	-0.490704	0.585168	-1.00015	0.681083	0.579506
Q9H329	Band 4.1-like protein 4B [OS=Homo sapiens]	FALSE		4	42	3	99.7	3.50909e+07	6.45991e+06	1.15844e+07	6.24e+06	1.47017e+07	1.28342e+07	1.10392e+07	6.18052e+06	509919	2.92088e+06	1.84397e+07	3.74563e+07	2.61317e+06	9.31041e+06	1.47695e+07	1.40027e+07	4.27031e+06	1.33146e+07	6.80838e+06	3.92448e+06	5.30428e+06	2.45555e+07	0.524283	0.280434	1852	0.6211	0.244217	0.206839	YES	YES	YES	YES	YES	YES	YES	YES	YES	YES	YES	YES	0	25.0646	22.6231	23.4657	22.5731	23.8095	23.6135	23.3961	22.5593	18.9599	21.478	24.1363	25.1587	21.3174	23.1504	23.8161	23.7392	22.0259	23.6665	22.6989	21.9041	22.3387	24.5495	25.0646	22.6231	23.4657	22.5731	23.8095	23.6135	23.3961	22.5593	18.9599	21.478	24.1363	25.1587	21.3174	23.1504	23.8161	23.7392	22.0259	23.6665	22.6989	21.9041	22.3387	24.5495	25.0646	22.6231	23.4657	22.5731	23.8095	23.6135	23.3961	22.5593	18.9599	21.478	24.1363	25.1587	21.3174	23.1504	23.8161	23.7392	22.0259	23.6665	22.6989	21.9041	22.3387	24.5495	0.0941118	-1.30571	-0.315263	1.24301	-0.070274	-1.58758	0.270369	0.139583	2.94416	0.860751	0.413235	0.0941118	-1.30571	-0.315263	1.24301	-0.070274	-1.58758	0.270369	0.139583	2.94416	0.860751	0.413235
Q8N5I2	Arrestin domain-containing protein 1 [OS=Homo sapiens]	FALSE		10	328	10	46	3.69145e+07	3.24283e+07	2.41887e+06	1.1717e+07	1.51924e+07	3.50722e+07	6.99282e+06	1.0744e+07	6.85702e+06	1.01737e+06	3.22194e+07	3.26249e+07	3.00427e+07	1.24826e+07	9.69553e+06	1.75276e+07	2.83799e+07	2.82388e+06	1.78361e+07	1.47761e+07	2.2367e+06	3.52623e+07	0.524964	0.27987	1853	0.621571	0.318551	0.206509	YES	YES	YES	YES	YES	YES	YES	YES	YES	YES	YES	YES	0	25.1377	24.9507	21.2059	23.4821	23.8568	25.0638	22.7374	23.357	22.7092	19.9564	24.9414	24.9595	24.8405	23.5734	23.2089	24.0631	24.7584	21.4292	24.0883	23.8168	21.0929	25.0716	25.1377	24.9507	21.2059	23.4821	23.8568	25.0638	22.7374	23.357	22.7092	19.9564	24.9414	24.9595	24.8405	23.5734	23.2089	24.0631	24.7584	21.4292	24.0883	23.8168	21.0929	25.0716	25.1377	24.9507	21.2059	23.4821	23.8568	25.0638	22.7374	23.357	22.7092	19.9564	24.9414	24.9595	24.8405	23.5734	23.2089	24.0631	24.7584	21.4292	24.0883	23.8168	21.0929	25.0716	-0.178215	-0.110236	2.36752	-0.273215	0.206278	-0.305458	-1.3082	0.731266	1.10761	1.13652	0.130194	-0.178215	-0.110236	2.36752	-0.273215	0.206278	-0.305458	-1.3082	0.731266	1.10761	1.13652	0.130194
Q8N3Y3	Xylosyl- and glucuronyltransferase LARGE2 [OS=Homo sapiens]	FALSE		9	227	9	81.7	1.7954e+07	6.64582e+06	1.28613e+07	7.44889e+06	1.03681e+07	8.09819e+06	7.75064e+06	1.31803e+07	9.52131e+06	5.69443e+06	4.12747e+06	1.78323e+07	1.08893e+07	1.35444e+07	6.13564e+06	6.10468e+06	1.13456e+07	8.01942e+06	8.72448e+06	7.56911e+06	6.57346e+06	688637	0.526444	0.278648	1855	0.622651	-0.275794	0.205755	YES	YES	YES	YES	YES	YES	YES	YES	YES	YES	YES	YES	0	24.0978	22.664	23.6165	22.8286	23.3057	22.9492	22.8859	23.6519	23.1827	22.4411	21.9768	24.088	23.3764	23.6912	22.5488	22.5415	23.4356	22.9351	23.0566	22.8517	22.6482	19.3934	24.0978	22.664	23.6165	22.8286	23.3057	22.9492	22.8859	23.6519	23.1827	22.4411	21.9768	24.088	23.3764	23.6912	22.5488	22.5415	23.4356	22.9351	23.0566	22.8517	22.6482	19.3934	24.0978	22.664	23.6165	22.8286	23.3057	22.9492	22.8859	23.6519	23.1827	22.4411	21.9768	24.088	23.3764	23.6912	22.5488	22.5415	23.4356	22.9351	23.0566	22.8517	22.6482	19.3934	-0.00981867	0.712387	0.074655	-0.279811	-0.764166	0.486461	0.0491832	-0.595246	-0.331036	0.207102	-2.58344	-0.00981867	0.712387	0.074655	-0.279811	-0.764166	0.486461	0.0491832	-0.595246	-0.331036	0.207102	-2.58344
Q8N573	Oxidation resistance protein 1 [OS=Homo sapiens]	FALSE		5	32	5	97.9	402973	280741		114899		230556	69312.7	89337.4	378302			414771	302034	317381	255067	197540	526591		145313	143707			0.526307	0.278761	1854	0.622825	0.2991	0.205634	YES	YES	YES		YES		YES		YES	YES			5	18.6203	18.0989	#VALUE!	16.81	#VALUE!	17.8148	16.0808	16.447	18.5292	#VALUE!	#VALUE!	18.662	18.2044	18.2759	17.9605	17.5918	19.0063	#VALUE!	17.1488	17.1328	#VALUE!	#VALUE!	18.6203	18.0989		16.81		17.8148	16.0808	16.447	18.5292			18.662	18.2044	18.2759	17.9605	17.5918	19.0063		17.1488	17.1328			18.6203	18.0989		16.81		17.8148		16.447	18.5292			18.662	18.2044		17.9605		19.0063		17.1488	17.1328			0.0416318	0.10547	#VALUE!	1.15051	#VALUE!	1.19157	#VALUE!	0.701829	-1.39641	#VALUE!	#VALUE!	0.0416318	0.10547		1.15051		1.19157		0.701829	-1.39641
P04003	C4b-binding protein alpha chain [OS=Homo sapiens]	FALSE		21	532	21	67	7.63975e+06	3.18101e+06	8.99936e+07	3.69404e+07	7.64677e+06	3.52743e+06	1.1681e+07	1.72226e+08	3.01923e+06	2.26068e+06	2.16598e+07	9.30365e+06	3.44225e+06	8.38968e+07	3.03495e+07	2.68133e+06	4.61964e+06	1.03687e+07	1.24943e+08	2.70521e+06	2.63925e+06	4.7808e+07	0.527412	0.27785	1856	0.62346	-0.0488297	0.205192	YES	YES	YES	YES	YES	YES	YES	YES	YES	YES	YES	YES	0	22.8651	21.6011	26.4233	25.1387	22.8664	21.7502	23.4777	27.3597	21.5257	21.1083	24.3685	23.1494	21.7149	26.3221	24.8552	21.3545	22.1393	23.3057	26.8967	21.3673	21.3317	25.5107	22.8651	21.6011	26.4233	25.1387	22.8664	21.7502	23.4777	27.3597	21.5257	21.1083	24.3685	23.1494	21.7149	26.3221	24.8552	21.3545	22.1393	23.3057	26.8967	21.3673	21.3317	25.5107	22.8651	21.6011	26.4233	25.1387	22.8664	21.7502	23.4777	27.3597	21.5257	21.1083	24.3685	23.1494	21.7149	26.3221	24.8552	21.3545	22.1393	23.3057	26.8967	21.3673	21.3317	25.5107	0.284271	0.113865	-0.101207	-0.283526	-1.5119	0.389163	-0.171927	-0.46303	-0.158438	0.223374	1.14223	0.284271	0.113865	-0.101207	-0.283526	-1.5119	0.389163	-0.171927	-0.46303	-0.158438	0.223374	1.14223
P08962	CD63 antigen [OS=Homo sapiens]	FALSE	EVtop100	5	327	5	25.6	2.04694e+08	1.15746e+08	6.79242e+07	5.39894e+07	4.37135e+07	1.33278e+08	6.52198e+07	4.12355e+07	3.27655e+07	2.16595e+07	8.04111e+07	1.50616e+08	9.17609e+07	9.89572e+07	7.6844e+07	6.37361e+07	1.36326e+08	6.46444e+07	4.18412e+07	3.40952e+07	4.69597e+07	1.10738e+08	0.528962	0.276575	1857	0.624956	0.226813	0.20415	YES	YES	YES	YES	YES	YES	YES	YES	YES	YES	YES	YES	0	27.6089	26.7864	26.0174	25.6862	25.3816	26.9899	25.9588	25.2974	24.9657	24.3685	26.2609	27.1663	26.4514	26.5603	26.1954	25.9256	27.0225	25.946	25.3184	25.0231	25.4849	26.7226	27.6089	26.7864	26.0174	25.6862	25.3816	26.9899	25.9588	25.2974	24.9657	24.3685	26.2609	27.1663	26.4514	26.5603	26.1954	25.9256	27.0225	25.946	25.3184	25.0231	25.4849	26.7226	27.6089	26.7864	26.0174	25.6862	25.3816	26.9899	25.9588	25.2974	24.9657	24.3685	26.2609	27.1663	26.4514	26.5603	26.1954	25.9256	27.0225	25.946	25.3184	25.0231	25.4849	26.7226	-0.44259	-0.335016	0.542879	0.509256	0.544031	0.032621	-0.0127854	0.0210401	0.0573915	1.11642	0.46169	-0.44259	-0.335016	0.542879	0.509256	0.544031	0.032621	-0.0127854	0.0210401	0.0573915	1.11642	0.46169
Q14558	Phosphoribosyl pyrophosphate synthase-associated protein 1 [OS=Homo sapiens]	FALSE		12	113	10	39.4	3.70088e+06	3.00313e+06	1.25643e+06	744644	1.66763e+06	836729	1.50452e+06	911814	739624	1.49919e+06	5.60063e+06	1.77835e+06	1.82755e+06	1.39261e+06			3.94427e+06	863163	1.1246e+06	2.83462e+06	2.27419e+06	6.07751e+06	0.530164	0.27559	1859	0.625702	0.307763	0.203633	YES	YES	YES	YES			YES	YES	YES	YES	YES	YES	2	21.8194	21.518	20.2609	19.5062	20.6694	19.6744	20.5209	19.7984	19.4964	20.5158	22.4172	20.7621	20.8015	20.4094	#VALUE!	#VALUE!	21.9113	19.7193	20.101	21.4347	21.1169	22.535	21.8194	21.518	20.2609	19.5062	20.6694	19.6744	20.5209	19.7984	19.4964	20.5158	22.4172	20.7621	20.8015	20.4094			21.9113	19.7193	20.101	21.4347	21.1169	22.535	21.8194	21.518	20.2609			19.6744	20.5209	19.7984	19.4964	20.5158	22.4172	20.7621	20.8015	20.4094			21.9113	19.7193	20.101	21.4347	21.1169	22.535	-1.05733	-0.716552	0.148464	#VALUE!	#VALUE!	2.23693	-0.801598	0.302602	1.93829	0.601171	0.117891	-1.05733	-0.716552	0.148464			2.23693	-0.801598	0.302602	1.93829	0.601171	0.117891
Q13882	Protein-tyrosine kinase 6 [OS=Homo sapiens]	FALSE		2	13	2	51.8	6.52459e+06		477092	342667		1.0043e+06		170912	260680	555470	1.57026e+06	1.18705e+06	908368	397299	1.40834e+06			378655	617595	582938		1.27774e+06	0.529987	0.275735	1858	0.625829	0.338938	0.203544	YES	YES		YES	YES				YES	YES		YES	5	22.6375	#VALUE!	18.8639	18.3864	#VALUE!	19.9378	#VALUE!	17.3829	17.9919	19.0834	20.5826	20.179	19.7929	18.5999	20.4256	#VALUE!	#VALUE!	18.5305	19.2363	19.153	#VALUE!	20.2852	22.6375		18.8639	18.3864		19.9378		17.3829	17.9919	19.0834	20.5826	20.179	19.7929	18.5999	20.4256			18.5305	19.2363	19.153		20.2852	22.6375		18.8639	18.3864				17.3829	17.9919		20.5826	20.179		18.5999	20.4256				19.2363	19.153		20.2852	-2.4585	#VALUE!	-0.264041	2.03911	#VALUE!	#VALUE!	#VALUE!	1.8534	1.16107	#VALUE!	-0.297408	-2.4585		-0.264041	2.03911				1.8534	1.16107		-0.297408
P15260	Interferon gamma receptor 1 [OS=Homo sapiens]	FALSE		3	49	3	54.4	3.53216e+06	1.9312e+06		964305		7.27992e+06		221719	428296		1.41197e+06	3.57437e+06	2.292e+06		992421	3.45542e+06	1.27125e+06			892163		2.25551e+06	0.534142	0.272344	1860	0.630057	-0.0795861	0.20062	YES	YES	YES		YES		YES			YES		YES	5	21.7521	20.8811	#VALUE!	19.8791	#VALUE!	22.7955	#VALUE!	17.7584	18.7083	#VALUE!	20.4293	21.7693	21.1282	#VALUE!	19.9206	21.7204	20.2778	#VALUE!	#VALUE!	19.7669	#VALUE!	21.105	21.7521	20.8811		19.8791		22.7955		17.7584	18.7083		20.4293	21.7693	21.1282		19.9206	21.7204	20.2778			19.7669		21.105	21.7521	20.8811		19.8791		22.7955			18.7083		20.4293	21.7693	21.1282		19.9206		20.2778			19.7669		21.105	0.0171411	0.247113	#VALUE!	0.0414629	#VALUE!	-2.51768	#VALUE!	#VALUE!	1.0587	#VALUE!	0.675746	0.0171411	0.247113		0.0414629		-2.51768			1.0587		0.675746
Q99614	Tetratricopeptide repeat protein 1 [OS=Homo sapiens]	FALSE		3	41	3	33.5	5.58289e+06	2.14374e+06	463484	769553		3.62362e+06	554524	143857	995292		890319	3.03726e+06	4.29034e+06	415471	594264	1.06547e+06	6.3108e+06		1.34913e+06	241901	271464	1.41678e+06	0.539523	0.26799	1862	0.635721	0.281407	0.196733	YES	YES	YES	YES	YES		YES		YES	YES		YES	3	22.4126	21.0317	18.8222	19.5537	#VALUE!	21.789	19.0809	17.1343	19.9248	#VALUE!	19.764	21.5343	22.0327	18.6644	19.1807	20.0231	22.5894	#VALUE!	20.3636	17.8841	18.0504	20.4342	22.4126	21.0317	18.8222	19.5537		21.789	19.0809	17.1343	19.9248		19.764	21.5343	22.0327	18.6644	19.1807	20.0231	22.5894		20.3636	17.8841	18.0504	20.4342	22.4126	21.0317	18.8222	19.5537		21.789		17.1343	19.9248		19.764	21.5343	22.0327	18.6644	19.1807		22.5894		20.3636	17.8841		20.4342	-0.878242	1.00096	-0.157771	-0.372916	#VALUE!	0.800391	#VALUE!	3.22932	-2.0407	#VALUE!	0.670217	-0.878242	1.00096	-0.157771	-0.372916		0.800391		3.22932	-2.0407		0.670217
Q8WZA9	Immunity-related GTPase family Q protein [OS=Homo sapiens]	FALSE		8	144	8	62.7	3.24997e+06	1.79225e+06	166363		159529	4.22013e+06	179038		1.30734e+07		4.71697e+06	3.71841e+06	1.14209e+06	677768	2.4831e+06	1.54861e+06	5.25392e+06		1.23527e+06	702280	397122	5.79359e+06	0.53931	0.268162	1861	0.635812	0.177708	0.196671	YES	YES	YES	YES		YES	YES			YES		YES	4	21.632	20.7733	17.344	#VALUE!	17.2835	22.0089	17.4499	#VALUE!	23.6401	#VALUE!	22.1694	21.8263	20.1232	19.3704	21.2437	20.5625	22.325	#VALUE!	20.2364	19.4217	18.5992	22.466	21.632	20.7733	17.344		17.2835	22.0089	17.4499		23.6401		22.1694	21.8263	20.1232	19.3704	21.2437	20.5625	22.325		20.2364	19.4217	18.5992	22.466	21.632	20.7733	17.344		17.2835	22.0089			23.6401		22.1694	21.8263	20.1232	19.3704		20.5625	22.325			19.4217		22.466	0.194263	-0.650106	2.02645	#VALUE!	3.27908	0.316106	#VALUE!	#VALUE!	-4.21844	#VALUE!	0.296599	0.194263	-0.650106	2.02645		3.27908	0.316106			-4.21844		0.296599
Q9NZ20	Group 3 secretory phospholipase A2 [OS=Homo sapiens]	FALSE		11	401	11	57.1	1.9513e+06	5.0769e+06	5.53374e+07	3.35609e+07	1.8147e+07	216824	1.11378e+07	3.18607e+07	8.72212e+06	1.48524e+07	6.59382e+06	1.83095e+06	1.83816e+06	6.07913e+07	1.89959e+07	1.89684e+07	210308	1.35915e+07	2.60039e+07	7.89955e+06	1.9344e+07	6.44778e+06	0.541107	0.266717	1863	0.637245	-0.183909	0.195693	YES	YES	YES	YES	YES	YES	YES	YES	YES	YES	YES	YES	0	20.896	22.2755	25.7218	25.0003	24.1132	17.7262	23.409	24.9253	23.0562	23.8242	22.6527	20.8042	20.8098	25.8574	24.1792	24.1771	17.6821	23.6962	24.6322	22.9133	24.2054	22.6204	20.896	22.2755	25.7218	25.0003	24.1132	17.7262	23.409	24.9253	23.0562	23.8242	22.6527	20.8042	20.8098	25.8574	24.1792	24.1771	17.6821	23.6962	24.6322	22.9133	24.2054	22.6204	20.896	22.2755	25.7218	25.0003	24.1132	17.7262	23.409	24.9253	23.0562	23.8242	22.6527	20.8042	20.8098	25.8574	24.1792	24.1771	17.6821	23.6962	24.6322	22.9133	24.2054	22.6204	-0.0918433	-1.46568	0.13561	-0.821089	0.0638676	-0.0440204	0.287237	-0.293053	-0.142908	0.38119	-0.0323114	-0.0918433	-1.46568	0.13561	-0.821089	0.0638676	-0.0440204	0.287237	-0.293053	-0.142908	0.38119	-0.0323114
Q9H3M7	Thioredoxin-interacting protein [OS=Homo sapiens]	FALSE		7	94	7	43.6	608660		137168	313579	1.03355e+06	1.95402e+06		3.0737e+06	8.47439e+06	139639	1.0429e+07	1.88086e+06	388365	324116	124629	1.49277e+06	2.3376e+06		1.09308e+06	1.3414e+06	1.11197e+06	1.14131e+07	0.542617	0.265507	1864	0.638681	0.144279	0.194716	YES	YES		YES	YES	YES	YES		YES	YES	YES	YES	2	19.2153	#VALUE!	17.0656	18.2585	19.9792	20.898	#VALUE!	21.5515	23.0147	17.0913	23.3141	20.843	18.5671	18.3062	16.9273	20.5096	21.1566	#VALUE!	20.06	20.3553	20.0847	23.4442	19.2153		17.0656	18.2585	19.9792	20.898		21.5515	23.0147	17.0913	23.3141	20.843	18.5671	18.3062	16.9273	20.5096	21.1566		20.06	20.3553	20.0847	23.4442	19.2153		17.0656	18.2585	19.9792	20.898		21.5515	23.0147	17.0913	23.3141	20.843		18.3062	16.9273	20.5096	21.1566		20.06	20.3553	20.0847	23.4442	1.62768	#VALUE!	1.24056	-1.33119	0.530388	0.258578	#VALUE!	-1.49158	-2.65937	2.99335	0.130085	1.62768		1.24056	-1.33119	0.530388	0.258578		-1.49158	-2.65937	2.99335	0.130085
Q9Y230	RuvB-like 2 [OS=Homo sapiens]	FALSE		13	105	13	51.1	8.2076e+06	2.48121e+06	600552	1.17969e+06	2.63733e+06	3.91035e+06	3.07365e+06	1.56403e+06	1.00133e+06	276051	1.14692e+06	2.84902e+06	4.68061e+06	1.61314e+06	1.37044e+06	110058	8.81989e+06	2.04668e+06	6.689e+06			3.05285e+06	0.543826	0.26454	1865	0.639761	0.0604294	0.193982	YES	YES	YES	YES	YES	YES	YES	YES	YES			YES	2	22.9685	21.2426	19.1959	20.17	21.3306	21.8989	21.5515	20.5768	19.9335	18.0746	20.1293	21.442	22.1583	20.6214	20.3862	16.7479	23.0723	20.9649	22.6734	#VALUE!	#VALUE!	21.5417	22.9685	21.2426	19.1959	20.17	21.3306	21.8989	21.5515	20.5768	19.9335	18.0746	20.1293	21.442	22.1583	20.6214	20.3862	16.7479	23.0723	20.9649	22.6734			21.5417	22.9685	21.2426	19.1959	20.17	21.3306	21.8989	21.5515	20.5768			20.1293	21.442	22.1583	20.6214	20.3862	16.7479	23.0723	20.9649	22.6734			21.5417	-1.5265	0.915654	1.42551	0.216227	-4.58274	1.17346	-0.586667	2.09652	#VALUE!	#VALUE!	1.41239	-1.5265	0.915654	1.42551	0.216227	-4.58274	1.17346	-0.586667	2.09652			1.41239
P31153	S-adenosylmethionine synthase isoform type-2 [OS=Homo sapiens]	FALSE		12	146	12	43.6	1.03161e+06	1.63301e+06	1.54364e+06	2.77176e+06	863315	1.43267e+06			1.08642e+06		550241	2.30713e+06	1.70083e+06	281358	3.95208e+06	1.69446e+06	991301	275558	373253	682861	506043	895102	0.544387	0.264093	1866	0.640077	-0.0313137	0.193768	YES	YES	YES	YES	YES	YES	YES			YES		YES	3	19.9765	20.6391	20.5579	21.4024	19.7195	20.4503	#VALUE!	#VALUE!	20.0512	#VALUE!	19.0697	21.1377	20.6978	18.102	21.9142	20.6924	19.919	18.072	18.5098	19.3812	18.9489	19.7717	19.9765	20.6391	20.5579	21.4024	19.7195	20.4503			20.0512		19.0697	21.1377	20.6978	18.102	21.9142	20.6924	19.919	18.072	18.5098	19.3812	18.9489	19.7717	19.9765	20.6391	20.5579	21.4024	19.7195	20.4503			20.0512		19.0697	21.1377	20.6978	18.102	21.9142	20.6924	19.919			19.3812		19.7717	1.1612	0.0587012	-2.45585	0.511813	0.97287	-0.531315	#VALUE!	#VALUE!	-0.669918	#VALUE!	0.701989	1.1612	0.0587012	-2.45585	0.511813	0.97287	-0.531315			-0.669918		0.701989
O95248	Myotubularin-related protein 5 [OS=Homo sapiens]	FALSE		30	469	30	208.3	2.22179e+07	1.91154e+07	5.72853e+06	2.98949e+07	3.4992e+07	1.50585e+07	2.18174e+07	3.73666e+07	4.42786e+06	2.41006e+07	4.51978e+07	2.81077e+07	1.89135e+07	7.81751e+06	7.15181e+06	3.05963e+07	1.98625e+07	1.79722e+07	4.95395e+07	4.474e+07	2.79542e+07	3.90182e+07	0.546071	0.262751	1867	0.641714	0.216422	0.192658	YES	YES	YES	YES	YES	YES	YES	YES	YES	YES	YES	YES	0	24.4052	24.1882	22.4497	24.8334	25.0605	23.8441	24.379	25.1552	22.0782	24.5226	25.4298	24.7445	24.1729	22.8983	22.7699	24.8669	24.2435	24.0993	25.5621	25.4151	24.7366	25.2176	24.4052	24.1882	22.4497	24.8334	25.0605	23.8441	24.379	25.1552	22.0782	24.5226	25.4298	24.7445	24.1729	22.8983	22.7699	24.8669	24.2435	24.0993	25.5621	25.4151	24.7366	25.2176	24.4052	24.1882	22.4497	24.8334	25.0605	23.8441	24.379	25.1552	22.0782	24.5226	25.4298	24.7445	24.1729	22.8983	22.7699	24.8669	24.2435	24.0993	25.5621	25.4151	24.7366	25.2176	0.339243	-0.0153146	0.448546	-2.06352	-0.193666	0.399466	-0.279718	0.40683	3.33688	0.213993	-0.212108	0.339243	-0.0153146	0.448546	-2.06352	-0.193666	0.399466	-0.279718	0.40683	3.33688	0.213993	-0.212108
P16278	Beta-galactosidase [OS=Homo sapiens]	FALSE		6	125	5	76		3.09904e+06	1.75849e+06	2.32296e+06		5.43842e+06	1.10638e+07	1.13935e+06	1.77145e+06	4.93558e+06	3.48605e+06	1.08537e+07	4.95308e+06	4.99927e+06	6.11581e+06	1.2361e+07	8.14417e+06	2.80071e+06	1.9042e+06	1.02605e+06	7.57046e+06	4.42653e+06	0.546556	0.262366	1868	0.64194	0.343995	0.192506	YES		YES	YES	YES		YES	YES	YES	YES	YES	YES	2	#VALUE!	21.5634	20.7459	21.1475	#VALUE!	22.3748	23.3993	20.1198	20.7565	22.2348	21.7332	23.3717	22.2399	22.2533	22.5441	23.5593	22.9573	21.4174	20.8608	19.9687	22.8519	22.0777		21.5634	20.7459	21.1475		22.3748	23.3993	20.1198	20.7565	22.2348	21.7332	23.3717	22.2399	22.2533	22.5441	23.5593	22.9573	21.4174	20.8608	19.9687	22.8519	22.0777		21.5634	20.7459	21.1475		22.3748	23.3993	20.1198	20.7565	22.2348	21.7332		22.2399	22.2533	22.5441		22.9573	21.4174	20.8608	19.9687	22.8519	22.0777	#VALUE!	0.676504	1.50738	1.39658	#VALUE!	0.582579	-1.98198	0.74098	-0.787826	0.617161	0.344585		0.676504	1.50738	1.39658		0.582579	-1.98198	0.74098	-0.787826	0.617161	0.344585
O75843	AP-1 complex subunit gamma-like 2 [OS=Homo sapiens]	FALSE		2	22	1	87.1	561799	438110		95764.2		209459		97110.9			359835	468885	287341		239002		292228		175070	123861		493373	0.550221	0.259463	1869	0.645899	0.372686	0.189836	YES	YES	YES		YES		YES		YES			YES	5	19.0997	18.7409	#VALUE!	16.5472	#VALUE!	17.6763	#VALUE!	16.5673	#VALUE!	#VALUE!	18.457	18.8389	18.1324	#VALUE!	17.8667	#VALUE!	18.1567	#VALUE!	17.4176	16.9184	#VALUE!	18.9123	19.0997	18.7409		16.5472		17.6763		16.5673			18.457	18.8389	18.1324		17.8667		18.1567		17.4176	16.9184		18.9123	19.0997	18.7409		16.5472		17.6763		16.5673			18.457	18.8389	18.1324		17.8667		18.1567		17.4176			18.9123	-0.260818	-0.608531	#VALUE!	1.31947	#VALUE!	0.480429	#VALUE!	0.850228	#VALUE!	#VALUE!	0.455342	-0.260818	-0.608531		1.31947		0.480429		0.850228			0.455342
P02675	Fibrinogen beta chain [OS=Homo sapiens]	FALSE		35	2046	35	55.9	7.80939e+07	1.14256e+08	1.42404e+08	2.70231e+08	1.8564e+08	2.77777e+07	1.699e+08	2.25615e+08	1.33447e+08	1.73979e+08	2.30845e+08	5.61912e+07	6.90205e+07	1.33935e+08	9.81342e+07	9.48455e+07	3.2568e+07	1.38653e+08	1.81732e+08	1.99848e+08	2.6196e+08	3.24199e+08	0.550743	0.259051	1870	0.646165	-0.22122	0.189656	YES	YES	YES	YES	YES	YES	YES	YES	YES	YES	YES	YES	0	26.2187	26.7677	27.0854	28.0096	27.4679	24.7274	27.3401	27.7493	26.9917	27.3743	27.7824	25.7438	26.0405	26.997	26.5483	26.4991	24.957	27.0469	27.4372	27.5743	27.9648	28.2723	26.2187	26.7677	27.0854	28.0096	27.4679	24.7274	27.3401	27.7493	26.9917	27.3743	27.7824	25.7438	26.0405	26.997	26.5483	26.4991	24.957	27.0469	27.4372	27.5743	27.9648	28.2723	26.2187	26.7677	27.0854	28.0096	27.4679	24.7274	27.3401	27.7493	26.9917	27.3743	27.7824	25.7438	26.0405	26.997	26.5483	26.4991	24.957	27.0469	27.4372	27.5743	27.9648	28.2723	-0.474867	-0.727172	-0.0884604	-1.46136	-0.968856	0.229531	-0.293205	-0.312046	0.58264	0.59043	0.489955	-0.474867	-0.727172	-0.0884604	-1.46136	-0.968856	0.229531	-0.293205	-0.312046	0.58264	0.59043	0.489955
Q9H488	GDP-fucose protein O-fucosyltransferase 1 [OS=Homo sapiens]	FALSE		3	60	3	43.9	4.79412e+06	2.15753e+06	1.18497e+06			2.92911e+06		499939	1.20028e+06		1.348e+06	3.88282e+06	2.14734e+06		1.42378e+06	390909	4.32422e+06		1.03723e+06	1.4291e+06		1.29412e+06	0.552038	0.258031	1872	0.646993	0.249465	0.189101	YES	YES	YES				YES		YES	YES		YES	5	22.1928	21.041	20.1764	#VALUE!	#VALUE!	21.482	#VALUE!	18.9314	20.1949	#VALUE!	20.3624	21.8887	21.0341	#VALUE!	20.4413	18.5765	22.044	#VALUE!	19.9843	20.4467	#VALUE!	20.3035	22.1928	21.041	20.1764			21.482		18.9314	20.1949		20.3624	21.8887	21.0341		20.4413	18.5765	22.044		19.9843	20.4467		20.3035	22.1928	21.041				21.482		18.9314	20.1949		20.3624	21.8887	21.0341				22.044		19.9843	20.4467		20.3035	-0.30416	-0.00682914	#VALUE!	#VALUE!	#VALUE!	0.56198	#VALUE!	1.05291	0.251736	#VALUE!	-0.0588442	-0.30416	-0.00682914				0.56198		1.05291	0.251736		-0.0588442
P14735	Insulin-degrading enzyme [OS=Homo sapiens]	FALSE		21	214	21	117.9	1.83325e+07	9.92361e+06	1.45114e+06	2.22619e+06	4.52446e+06	1.95118e+07	1.95976e+06	1.33618e+06	2.06473e+07	1.27555e+06	2.48415e+06	1.43025e+07	1.10795e+07	5.28281e+06	2.05234e+07	4.09562e+06	2.28784e+07	1.02772e+06	3.52478e+06	7.23281e+06	2.46471e+06	6.55113e+06	0.551909	0.258132	1871	0.647188	0.569062	0.18897	YES	YES	YES	YES	YES	YES	YES	YES	YES	YES	YES	YES	0	24.1279	23.2424	20.4688	21.0861	22.1093	24.2178	20.9022	20.3497	24.2995	20.2827	21.2443	23.7698	23.4014	22.3329	24.2908	21.9656	24.4475	19.971	21.7491	22.7861	21.233	22.6433	24.1279	23.2424	20.4688	21.0861	22.1093	24.2178	20.9022	20.3497	24.2995	20.2827	21.2443	23.7698	23.4014	22.3329	24.2908	21.9656	24.4475	19.971	21.7491	22.7861	21.233	22.6433	24.1279	23.2424	20.4688	21.0861	22.1093	24.2178	20.9022	20.3497	24.2995	20.2827	21.2443	23.7698	23.4014	22.3329	24.2908	21.9656	24.4475	19.971	21.7491	22.7861	21.233	22.6433	-0.358135	0.158961	1.86412	3.20462	-0.143664	0.22964	-0.931238	1.39941	-1.51333	0.950301	1.39899	-0.358135	0.158961	1.86412	3.20462	-0.143664	0.22964	-0.931238	1.39941	-1.51333	0.950301	1.39899
Q2PPJ7	Ral GTPase-activating protein subunit alpha-2 [OS=Homo sapiens]	FALSE		21	346	20	210.6	1.462e+07	1.4477e+07	2.42637e+07	1.89021e+06	128727	7.49579e+06	3.05431e+06	1.86353e+07	3.70189e+06	1.58819e+06	4.08856e+06	1.45825e+07	1.3117e+07	3.99496e+06	1.09096e+07	9.80738e+06	9.68294e+06	3.29721e+07	4.79084e+06	9.31328e+06	2.39269e+06	8.71466e+06	0.552626	0.257569	1873	0.647336	0.98982	0.18887	YES	YES	YES	YES	YES	YES	YES	YES	YES	YES	YES	YES	0	23.8014	23.7873	24.5323	20.8501	16.974	22.8376	21.5424	24.1515	21.8198	20.599	21.9632	23.7977	23.6449	21.9297	23.3791	23.2254	23.207	24.9747	22.1918	23.1509	21.1902	23.055	23.8014	23.7873	24.5323	20.8501	16.974	22.8376	21.5424	24.1515	21.8198	20.599	21.9632	23.7977	23.6449	21.9297	23.3791	23.2254	23.207	24.9747	22.1918	23.1509	21.1902	23.055	23.8014	23.7873	24.5323	20.8501	16.974	22.8376	21.5424	24.1515	21.8198	20.599	21.9632	23.7977	23.6449	21.9297	23.3791	23.2254	23.207	24.9747	22.1918	23.1509	21.1902	23.055	-0.00370949	-0.142324	-2.60255	2.52899	6.25148	0.369364	3.43233	-1.95969	1.33103	0.591252	1.09185	-0.00370949	-0.142324	-2.60255	2.52899	6.25148	0.369364	3.43233	-1.95969	1.33103	0.591252	1.09185
Q96GA7	Serine dehydratase-like [OS=Homo sapiens]	FALSE		9	274	9	34.7	1.72491e+07	9.37195e+06	3.23442e+06	1.50037e+06	4.53984e+06	1.31776e+07	4.37635e+06		3.74291e+06		3.94836e+06	1.54259e+07	9.93248e+06	2.07542e+06	6.91797e+06	5.0853e+06	1.48342e+07	2.12025e+06	4.8816e+06	2.94306e+06		6.26172e+06	0.553968	0.256515	1874	0.648562	0.121673	0.188048	YES	YES	YES	YES	YES	YES	YES	YES		YES		YES	2	24.04	23.1599	21.6251	20.5169	22.1142	23.6516	22.0613	#VALUE!	21.8357	#VALUE!	21.9128	23.8788	23.2437	20.985	22.7219	22.2779	23.8224	21.0158	22.2189	21.4889	#VALUE!	22.5781	24.04	23.1599	21.6251	20.5169	22.1142	23.6516	22.0613		21.8357		21.9128	23.8788	23.2437	20.985	22.7219	22.2779	23.8224	21.0158	22.2189	21.4889		22.5781	24.04	23.1599	21.6251	20.5169	22.1142	23.6516	22.0613		21.8357		21.9128	23.8788	23.2437	20.985	22.7219	22.2779	23.8224	21.0158		21.4889		22.5781	-0.161166	0.0838049	-0.640104	2.20503	0.163692	0.170834	-1.0455	#VALUE!	-0.346847	#VALUE!	0.665305	-0.161166	0.0838049	-0.640104	2.20503	0.163692	0.170834	-1.0455		-0.346847		0.665305
Q8NE01	Metal transporter CNNM3 [OS=Homo sapiens]	FALSE		7	55	7	76.1	4.86588e+06	2.32864e+06	1.105e+06	700757	439429	2.44409e+06	802966	113282	2.12914e+06	400219	1.42711e+06	2.30615e+06	2.54672e+06	715867	556478	1.92282e+06	3.26523e+06	1.0862e+06	1.84955e+06	2.44995e+06	869254	1.46363e+06	0.55465	0.255981	1876	0.648668	0.587587	0.187977	YES	YES	YES	YES	YES	YES	YES	YES	YES	YES	YES	YES	0	22.2143	21.1511	20.0756	19.4186	18.7453	21.2209	19.615	16.7896	21.0218	18.6104	20.4447	21.1371	21.2802	19.4493	19.086	20.8748	21.6388	20.0509	20.8187	21.2243	19.7294	20.4811	22.2143	21.1511	20.0756	19.4186	18.7453	21.2209	19.615	16.7896	21.0218	18.6104	20.4447	21.1371	21.2802	19.4493	19.086	20.8748	21.6388	20.0509	20.8187	21.2243	19.7294	20.4811	22.2143	21.1511	20.0756	19.4186	18.7453	21.2209	19.615	16.7896	21.0218	18.6104	20.4447	21.1371	21.2802	19.4493	19.086	20.8748	21.6388	20.0509	20.8187	21.2243	19.7294	20.4811	-1.07722	0.129154	-0.626288	-0.33259	2.12952	0.417891	0.435875	4.02919	0.202484	1.11899	0.0364494	-1.07722	0.129154	-0.626288	-0.33259	2.12952	0.417891	0.435875	4.02919	0.202484	1.11899	0.0364494
Q16348	Solute carrier family 15 member 2 [OS=Homo sapiens]	FALSE		17	512	17	81.7	1.97734e+08	1.46145e+08	6.39656e+07	4.76866e+07	2.98773e+07	1.73482e+08	5.31772e+07	1.42521e+07	1.49061e+08	5.47765e+06	7.51294e+07	1.89326e+08	1.49121e+08	1.00802e+08	1.13984e+08	8.3374e+07	1.761e+08	5.78474e+07	3.53788e+07	3.28295e+07	2.2242e+07	9.09515e+07	0.554359	0.256209	1875	0.648674	0.448143	0.187974	YES	YES	YES	YES	YES	YES	YES	YES	YES	YES	YES	YES	0	27.559	27.1228	25.9308	25.5071	24.8325	27.3702	25.6643	23.7647	27.1513	22.3851	26.1629	27.4963	27.1519	26.5869	26.7643	26.3131	27.3918	25.7857	25.0764	24.9685	24.4068	26.4386	27.559	27.1228	25.9308	25.5071	24.8325	27.3702	25.6643	23.7647	27.1513	22.3851	26.1629	27.4963	27.1519	26.5869	26.7643	26.3131	27.3918	25.7857	25.0764	24.9685	24.4068	26.4386	27.559	27.1228	25.9308	25.5071	24.8325	27.3702	25.6643	23.7647	27.1513	22.3851	26.1629	27.4963	27.1519	26.5869	26.7643	26.3131	27.3918	25.7857	25.0764	24.9685	24.4068	26.4386	-0.0626927	0.0290851	0.656152	1.25717	1.48055	0.0216134	0.121446	1.31172	-2.18284	2.02166	0.27572	-0.0626927	0.0290851	0.656152	1.25717	1.48055	0.0216134	0.121446	1.31172	-2.18284	2.02166	0.27572
P15289	Arylsulfatase A [OS=Homo sapiens]	FALSE		3	40	3	53.6	2.69234e+06		1.98912e+07	581291		2.37447e+06		621604	4.29702e+06	1.74202e+07	682454	2.02499e+06	1.23019e+06	628710	1.06688e+06			2.09359e+07		1.10565e+06	2.59104e+07	699545	0.557095	0.254071	1877	0.65118	-0.978076	0.186299	YES	YES		YES	YES					YES	YES	YES	5	21.3604	#VALUE!	24.2456	19.1489	#VALUE!	21.1792	#VALUE!	19.2456	22.0349	24.0543	19.3804	20.9495	20.2304	19.262	20.025	#VALUE!	#VALUE!	24.3195	#VALUE!	20.0765	24.627	19.4161	21.3604		24.2456	19.1489		21.1792		19.2456	22.0349	24.0543	19.3804	20.9495	20.2304	19.262	20.025			24.3195		20.0765	24.627	19.4161	21.3604		24.2456	19.1489					22.0349	24.0543	19.3804	20.9495		19.262	20.025					20.0765	24.627	19.4161	-0.410947	#VALUE!	-4.98359	0.876058	#VALUE!	#VALUE!	#VALUE!	#VALUE!	-1.95843	0.572772	0.0356861	-0.410947		-4.98359	0.876058					-1.95843	0.572772	0.0356861
Q9H6Y5	PDZ domain-containing protein MAGIX [OS=Homo sapiens]	FALSE		3	113	3	35.3	1.40264e+06	1.07718e+06	340421	152609	72742.9	1.40721e+06	362808	73820.9	262603	113097	533660	608361	677314	480618	446993	1.07697e+06	1.36106e+06	296013	187389	274267	226693	1.1021e+06	0.557882	0.253458	1878	0.651753	0.652356	0.185917	YES	YES	YES	YES	YES	YES	YES	YES	YES	YES	YES	YES	0	20.4197	20.0388	18.377	17.2195	16.1505	20.4244	18.4688	16.1717	18.0025	16.7872	19.0256	19.2146	19.3695	18.8745	18.7699	20.0385	20.3763	18.1753	17.5157	18.0652	17.7904	20.0718	20.4197	20.0388	18.377	17.2195	16.1505	20.4244	18.4688	16.1717	18.0025	16.7872	19.0256	19.2146	19.3695	18.8745	18.7699	20.0385	20.3763	18.1753	17.5157	18.0652	17.7904	20.0718	20.4197	20.0388	18.377	17.2195	16.1505	20.4244	18.4688	16.1717	18.0025	16.7872	19.0256	19.2146	19.3695	18.8745	18.7699	20.0385	20.3763	18.1753	17.5157	18.0652	17.7904	20.0718	-1.20515	-0.669358	0.49757	1.55041	3.88803	-0.0481128	-0.293543	1.34394	0.0626969	1.00318	1.04626	-1.20515	-0.669358	0.49757	1.55041	3.88803	-0.0481128	-0.293543	1.34394	0.0626969	1.00318	1.04626
Q12967	Ral guanine nucleotide dissociation stimulator [OS=Homo sapiens]	FALSE		4	51	4	100.5	3.12307e+06	1.46226e+06			1.08478e+06	2.21319e+06	2.31189e+06	3.43435e+06	666116		1.52495e+06	1.90458e+06	1.59718e+06		2.50329e+06	468947	2.03833e+06		240665	204894	2.33443e+06	4.19858e+06	0.559375	0.252297	1880	0.652803	-0.855644	0.185218	YES	YES	YES			YES	YES		YES	YES		YES	4	21.5745	20.4798	#VALUE!	#VALUE!	20.049	21.0777	21.1406	21.7116	19.3454	#VALUE!	20.5403	20.861	20.6071	#VALUE!	21.2554	18.8391	20.959	#VALUE!	17.8767	17.6445	21.1546	22.0015	21.5745	20.4798			20.049	21.0777	21.1406	21.7116	19.3454		20.5403	20.861	20.6071		21.2554	18.8391	20.959		17.8767	17.6445	21.1546	22.0015	21.5745	20.4798			20.049	21.0777		21.7116	19.3454		20.5403	20.861	20.6071			18.8391	20.959		17.8767	17.6445		22.0015	-0.713489	0.12733	#VALUE!	#VALUE!	-1.20991	-0.118742	#VALUE!	-3.83494	-1.70089	#VALUE!	1.46114	-0.713489	0.12733			-1.20991	-0.118742		-3.83494	-1.70089		1.46114
O94955	Rho-related BTB domain-containing protein 3 [OS=Homo sapiens]	FALSE		21	466	21	69.4	4.47138e+07	3.01326e+07	9.55256e+06	1.22912e+07	9.41213e+06	3.47623e+07	1.10192e+07	6.72837e+06	4.55717e+07		1.17138e+07	3.92818e+07	3.02487e+07	1.60495e+07	1.81031e+07	1.97406e+07	2.65535e+07	6.22538e+06	1.48306e+07	1.30219e+07	6.08146e+06	8.05067e+06	0.559102	0.252509	1879	0.652831	-0.022595	0.185199	YES	YES	YES	YES	YES	YES	YES	YES	YES	YES		YES	1	25.4142	24.8448	23.1875	23.5511	23.1661	25.051	23.3935	22.6818	25.4416	#VALUE!	23.4817	25.2274	24.8504	23.936	24.1097	24.2347	24.6624	22.5697	23.8221	23.6344	22.536	22.9407	25.4142	24.8448	23.1875	23.5511	23.1661	25.051	23.3935	22.6818	25.4416		23.4817	25.2274	24.8504	23.936	24.1097	24.2347	24.6624	22.5697	23.8221	23.6344	22.536	22.9407	25.4142	24.8448	23.1875	23.5511	23.1661	25.051	23.3935	22.6818	25.4416		23.4817	25.2274	24.8504	23.936	24.1097	24.2347	24.6624	22.5697	23.8221	23.6344		22.9407	-0.186858	0.00554572	0.748568	0.558618	1.06857	-0.388624	-0.823782	1.14024	-1.8072	#VALUE!	-0.541027	-0.186858	0.00554572	0.748568	0.558618	1.06857	-0.388624	-0.823782	1.14024	-1.8072		-0.541027
Q96FW1	Ubiquitin thioesterase OTUB1 [OS=Homo sapiens]	FALSE		16	404	16	31.3	5.23134e+07	3.48095e+07	5.72185e+06	1.26676e+07	6.78701e+06	5.26327e+07	5.02664e+06	3.71544e+06	2.8509e+07	303987	9.13965e+06	5.00631e+07	3.96508e+07	1.43901e+07	2.62802e+07	1.98085e+07	3.17629e+07	2.7574e+06	1.75075e+07	1.25304e+07	2.27183e+06	1.80128e+07	0.560987	0.251048	1882	0.653988	0.671739	0.184431	YES	YES	YES	YES	YES	YES	YES	YES	YES	YES	YES	YES	0	25.6407	25.053	22.448	23.5946	22.6943	25.6495	22.2612	21.8251	24.7649	18.2137	23.1237	25.5772	25.2408	23.7786	24.6475	24.2396	24.9208	21.3949	24.0615	23.5789	21.1154	24.1025	25.6407	25.053	22.448	23.5946	22.6943	25.6495	22.2612	21.8251	24.7649	18.2137	23.1237	25.5772	25.2408	23.7786	24.6475	24.2396	24.9208	21.3949	24.0615	23.5789	21.1154	24.1025	25.6407	25.053	22.448	23.5946	22.6943	25.6495	22.2612	21.8251	24.7649	18.2137	23.1237	25.5772	25.2408	23.7786	24.6475	24.2396	24.9208	21.3949	24.0615	23.5789	21.1154	24.1025	-0.0634332	0.187867	1.33053	1.05283	1.54527	-0.728616	-0.866284	2.23637	-1.18599	2.90177	0.978812	-0.0634332	0.187867	1.33053	1.05283	1.54527	-0.728616	-0.866284	2.23637	-1.18599	2.90177	0.978812
Q15555	Microtubule-associated protein RP/EB family member 2 [OS=Homo sapiens]	FALSE		9	95	9	37	2.27395e+07	3.48838e+06	5.3501e+07	4.5831e+07	1.62749e+06	1.16239e+07		1.58061e+06	3.08576e+06		3.43411e+06	2.41637e+07	2.83742e+06	6.87792e+07	4.68473e+06	2.36971e+06	1.42914e+07		3.12733e+06	5.51293e+06		7.29693e+07	0.560745	0.251235	1881	0.654053	0.436982	0.184387	YES	YES	YES	YES	YES	YES	YES		YES	YES		YES	2	24.4387	21.7341	25.6731	25.4498	20.6342	23.4706	#VALUE!	20.592	21.5572	#VALUE!	21.7115	24.5263	21.4362	26.0355	22.1595	21.1763	23.7686	#VALUE!	21.5765	22.3944	#VALUE!	26.1208	24.4387	21.7341	25.6731	25.4498	20.6342	23.4706		20.592	21.5572		21.7115	24.5263	21.4362	26.0355	22.1595	21.1763	23.7686		21.5765	22.3944		26.1208	24.4387	21.7341	25.6731	25.4498	20.6342	23.4706		20.592	21.5572		21.7115	24.5263	21.4362	26.0355	22.1595	21.1763	23.7686		21.5765	22.3944		26.1208	0.087639	-0.297975	0.362406	-3.29028	0.542067	0.298051	#VALUE!	0.984456	0.837195	#VALUE!	4.40928	0.087639	-0.297975	0.362406	-3.29028	0.542067	0.298051		0.984456	0.837195		4.40928
Q6GYQ0	Ral GTPase-activating protein subunit alpha-1 [OS=Homo sapiens]	FALSE		6	89	5	229.7	7.39521e+06	3.90466e+06	1.06271e+06			9.01131e+06			274331		1.48977e+06	8.98585e+06	4.19106e+06	870400	2.40322e+06		8.59884e+06		596026	1.5822e+06		460915	0.561344	0.250771	1883	0.654057	0.143835	0.184385	YES	YES	YES	YES			YES			YES		YES	5	22.8182	21.8968	20.0193	#VALUE!	#VALUE!	23.1033	#VALUE!	#VALUE!	18.0656	#VALUE!	20.5067	23.0992	21.9989	19.7313	21.1965	#VALUE!	23.0357	#VALUE!	19.185	20.5935	#VALUE!	18.8141	22.8182	21.8968	20.0193			23.1033			18.0656		20.5067	23.0992	21.9989	19.7313	21.1965		23.0357		19.185	20.5935		18.8141	22.8182	21.8968	20.0193			23.1033			18.0656		20.5067	23.0992	21.9989	19.7313			23.0357			20.5935		18.8141	0.281064	0.102121	-0.288003	#VALUE!	#VALUE!	-0.0675959	#VALUE!	#VALUE!	2.52794	#VALUE!	-1.69252	0.281064	0.102121	-0.288003			-0.0675959			2.52794		-1.69252
Q9Y295	Developmentally-regulated GTP-binding protein 1 [OS=Homo sapiens]	FALSE		8	200	8	40.5	6.07438e+06	7.40714e+06	3.11728e+07	1.37467e+07	6.11513e+06	1.38148e+07	2.40898e+07	4.16587e+07	2.90349e+06	4.87495e+07	2.62228e+07	7.57894e+06	8.27508e+06	1.5077e+06	1.18367e+07	1.03609e+07	1.0033e+07	4.15045e+07	3.21754e+07	4.35194e+07	7.1678e+07	2.01051e+07	0.562805	0.249642	1884	0.655411	0.0621392	0.183487	YES	YES	YES	YES	YES	YES	YES	YES	YES	YES	YES	YES	0	22.5343	22.8205	24.8938	23.7126	22.544	23.7197	24.5219	25.3121	21.4694	25.5389	24.6443	22.8536	22.9803	20.5239	23.4968	23.3046	23.2583	25.3068	24.9395	25.3752	26.095	24.2611	22.5343	22.8205	24.8938	23.7126	22.544	23.7197	24.5219	25.3121	21.4694	25.5389	24.6443	22.8536	22.9803	20.5239	23.4968	23.3046	23.2583	25.3068	24.9395	25.3752	26.095	24.2611	22.5343	22.8205	24.8938	23.7126	22.544	23.7197	24.5219	25.3121	21.4694	25.5389	24.6443	22.8536	22.9803	20.5239	23.4968	23.3046	23.2583	25.3068	24.9395	25.3752	26.095	24.2611	0.31926	0.159858	-4.36987	-0.215817	0.760689	-0.46146	0.784842	-0.372657	3.9058	0.556142	-0.383259	0.31926	0.159858	-4.36987	-0.215817	0.760689	-0.46146	0.784842	-0.372657	3.9058	0.556142	-0.383259
Q14160	Protein scribble homolog [OS=Homo sapiens]	FALSE		9	17	7	177.6	1.56455e+06	3.09214e+06		887180				298942	4.30132e+06		1.65201e+06	1.78172e+06	2.3751e+06	469275	1.86327e+06		713671		1.11226e+06	375472		1.55773e+06	0.564617	0.248246	1886	0.656824	-0.138297	0.182551	YES	YES	YES		YES				YES	YES		YES	5	20.5773	21.5602	#VALUE!	19.7589	#VALUE!	#VALUE!	#VALUE!	18.1895	22.0363	#VALUE!	20.6558	20.7648	21.1796	18.8401	20.8294	#VALUE!	19.4449	#VALUE!	20.0851	18.5183	#VALUE!	20.571	20.5773	21.5602		19.7589				18.1895	22.0363		20.6558	20.7648	21.1796	18.8401	20.8294		19.4449		20.0851	18.5183		20.571	20.5773	21.5602		19.7589				18.1895	22.0363		20.6558	20.7648	21.1796		20.8294				20.0851	18.5183		20.571	0.187526	-0.380617	#VALUE!	1.07054	#VALUE!	#VALUE!	#VALUE!	1.89556	-3.518	#VALUE!	-0.0847779	0.187526	-0.380617		1.07054				1.89556	-3.518		-0.0847779
Q9NZ52	ADP-ribosylation factor-binding protein GGA3 [OS=Homo sapiens]	FALSE		3	36	3	78.3	6.9222e+06	5.72056e+06	349714	508734	330973	6.43344e+06	831399	2.61823e+06	476731		3.1921e+06	4.88262e+06	6.6329e+06	2.2043e+06	2.50603e+06	1.01718e+07	1.79281e+06	1.64557e+06	601309	1.06403e+06	296530	3.09363e+06	0.564319	0.248476	1885	0.656825	0.77404	0.18255	YES	YES	YES	YES	YES	YES	YES	YES	YES	YES		YES	1	22.7228	22.4477	18.4158	18.9566	18.3364	22.6172	19.6652	21.3202	18.8628	#VALUE!	21.6061	22.2192	22.6612	21.0719	21.257	23.2781	20.7738	20.6502	19.1977	20.0211	18.1778	21.5609	22.7228	22.4477	18.4158	18.9566	18.3364	22.6172	19.6652	21.3202	18.8628		21.6061	22.2192	22.6612	21.0719	21.257	23.2781	20.7738	20.6502	19.1977	20.0211	18.1778	21.5609	22.7228	22.4477	18.4158	18.9566	18.3364	22.6172	19.6652	21.3202	18.8628		21.6061	22.2192	22.6612	21.0719	21.257	23.2781	20.7738	20.6502	19.1977	20.0211		21.5609	-0.503576	0.213485	2.65607	2.30042	4.94172	-1.84337	0.984977	-2.12241	1.1583	#VALUE!	-0.0452086	-0.503576	0.213485	2.65607	2.30042	4.94172	-1.84337	0.984977	-2.12241	1.1583		-0.0452086
O60291	E3 ubiquitin-protein ligase MGRN1 [OS=Homo sapiens]	FALSE		9	256	9	60.7	1.47664e+07	1.14677e+07	2.81906e+06	1.55566e+06	2.49388e+06	1.25907e+07	5.57644e+06	1.51252e+06	693542	59520.9	4.67767e+06	9.9565e+06	1.15259e+07	3.24171e+06	2.22144e+06	5.61055e+06	7.67674e+06	3.33326e+06	2.05898e+06	1.30801e+06	393570	5.94878e+06	0.565773	0.247357	1887	0.65782	0.390908	0.181893	YES	YES	YES	YES	YES	YES	YES	YES	YES	YES	YES	YES	0	23.8158	23.4511	21.4268	20.5691	21.25	23.5859	22.4109	20.5285	19.4036	15.8611	22.1574	23.2472	23.4584	21.6283	21.0831	22.4197	22.8721	21.6685	20.9735	20.3189	18.5863	22.5042	23.8158	23.4511	21.4268	20.5691	21.25	23.5859	22.4109	20.5285	19.4036	15.8611	22.1574	23.2472	23.4584	21.6283	21.0831	22.4197	22.8721	21.6685	20.9735	20.3189	18.5863	22.5042	23.8158	23.4511	21.4268	20.5691	21.25	23.5859	22.4109	20.5285	19.4036	15.8611	22.1574	23.2472	23.4584	21.6283	21.0831	22.4197	22.8721	21.6685	20.9735	20.3189	18.5863	22.5042	-0.568612	0.00729969	0.201545	0.513965	1.16975	-0.71379	-0.74241	0.444973	0.915315	2.72515	0.346806	-0.568612	0.00729969	0.201545	0.513965	1.16975	-0.71379	-0.74241	0.444973	0.915315	2.72515	0.346806
P0C0L5	Complement C4-B [OS=Homo sapiens]	FALSE		82	3409	5	192.6	5.48372e+08	6.261e+07	6.36397e+07	6.0961e+07	6.55386e+07	1.416e+08	1.43081e+08	2.145e+08	1.6609e+08	6.83636e+08	6.45056e+08	4.53938e+08	5.76354e+07	5.39844e+07	6.79725e+07	4.93902e+07	1.26065e+08	1.46276e+08	1.49124e+08	1.06409e+08	7.97363e+08	1.0617e+09	0.568205	0.245495	1888	0.660297	-0.112932	0.18026	YES	YES	YES	YES	YES	YES	YES	YES	YES	YES	YES	YES	0	29.0306	25.8999	25.9234	25.8614	25.9658	27.0772	27.0923	27.6764	27.3074	29.3487	29.2648	28.7579	25.7805	25.686	26.0184	25.5577	26.9096	27.1241	27.1519	26.665	29.5707	29.9837	29.0306	25.8999	25.9234	25.8614	25.9658	27.0772	27.0923	27.6764	27.3074	29.3487	29.2648	28.7579	25.7805	25.686	26.0184	25.5577	26.9096	27.1241	27.1519	26.665	29.5707	29.9837	29.0306	25.8999	25.9234	25.8614	25.9658	27.0772	27.0923	27.6764	27.3074	29.3487	29.2648	28.7579	25.7805	25.686	26.0184	25.5577	26.9096	27.1241	27.1519	26.665	29.5707	29.9837	-0.272658	-0.119439	-0.237385	0.157065	-0.408121	-0.167654	0.0318643	-0.524462	-0.642349	0.222008	0.718878	-0.272658	-0.119439	-0.237385	0.157065	-0.408121	-0.167654	0.0318643	-0.524462	-0.642349	0.222008	0.718878
P08779	Keratin, type I cytoskeletal 16 [OS=Homo sapiens]	FALSE		44	1348	27	51.2	1.1085e+08	1.36999e+08	3.86264e+07	1.10803e+08	1.05166e+08	1.03389e+08	2.48564e+07	2.3304e+07	2.25367e+08	7.32249e+07	1.37073e+08	4.22647e+07	1.07079e+08	1.98564e+08	3.55608e+07	3.59668e+07	8.50431e+07	1.74628e+07	7.55842e+07	1.56004e+08	1.72497e+07	6.73616e+08	0.568571	0.245215	1889	0.660373	-0.180482	0.180211	YES	YES	YES	YES	YES	YES	YES	YES	YES	YES	YES	YES	0	26.724	27.0296	25.2031	26.7234	26.6481	26.6235	24.5671	24.4741	27.7477	26.1258	27.0304	25.3329	26.6741	27.565	25.0838	25.1002	26.3417	24.0578	26.1716	27.217	24.0401	29.3274	26.724	27.0296	25.2031	26.7234	26.6481	26.6235	24.5671	24.4741	27.7477	26.1258	27.0304	25.3329	26.6741	27.565	25.0838	25.1002	26.3417	24.0578	26.1716	27.217	24.0401	29.3274	26.724	27.0296	25.2031	26.7234	26.6481	26.6235	24.5671	24.4741	27.7477	26.1258	27.0304	25.3329	26.6741	27.565	25.0838	25.1002	26.3417	24.0578	26.1716	27.217	24.0401	29.3274	-1.39108	-0.355491	2.36195	-1.63964	-1.54793	-0.281819	-0.509334	1.69751	-0.530693	-2.08576	2.29699	-1.39108	-0.355491	2.36195	-1.63964	-1.54793	-0.281819	-0.509334	1.69751	-0.530693	-2.08576	2.29699
Q11128	4-galactosyl-N-acetylglucosaminide 3-alpha-L-fucosyltransferase FUT5 [OS=Homo sapiens]	FALSE		8	303	2	43	3.38202e+06	1.51994e+06	2.28024e+06	5.127e+06	626818	1.57428e+06	812002	2.64172e+06	3.00268e+06		1.01076e+06	3.67299e+06	1.84618e+06	1.32591e+06	4.50613e+06		2.80514e+06		2.55806e+06	1.26302e+06			0.569434	0.244556	1890	0.661026	-0.147322	0.179781	YES	YES	YES	YES	YES		YES		YES	YES			4	21.6895	20.5356	21.1208	22.2897	19.2577	20.5863	19.6311	21.333	21.5178	#VALUE!	19.947	21.8085	20.8161	20.3386	22.1035	#VALUE!	21.4196	#VALUE!	21.2866	20.2684	#VALUE!	#VALUE!	21.6895	20.5356	21.1208	22.2897	19.2577	20.5863	19.6311	21.333	21.5178		19.947	21.8085	20.8161	20.3386	22.1035		21.4196		21.2866	20.2684			21.6895	20.5356	21.1208	22.2897		20.5863		21.333	21.5178			21.8085	20.8161	20.3386	22.1035		21.4196		21.2866	20.2684			0.119073	0.280521	-0.782204	-0.186224	#VALUE!	0.833381	#VALUE!	-0.0464245	-1.24938	#VALUE!	#VALUE!	0.119073	0.280521	-0.782204	-0.186224		0.833381		-0.0464245	-1.24938
Q9UKK3	Protein mono-ADP-ribosyltransferase PARP4 [OS=Homo sapiens]	FALSE		33	387	33	192.5	2.12578e+07	1.46364e+07	2.68812e+06	9.39593e+06	9.65392e+06	1.09538e+07	1.93125e+06	4.31044e+06	404933	274628	1.53278e+07	1.01278e+07	1.73193e+07	6.40477e+06	9.2332e+06	8.35634e+06	5.01947e+06	2.44019e+06	6.24628e+06	7.76546e+06		3.1016e+07	0.57222	0.242437	1893	0.663207	0.521722	0.178351	YES	YES	YES	YES	YES	YES	YES	YES	YES	YES		YES	1	24.3415	23.8031	21.3582	23.1636	23.2027	23.3849	20.8811	22.0394	18.6273	18.0671	23.8697	23.2718	24.0459	22.6107	23.1384	22.9944	22.2591	21.2186	22.5746	22.8886	#VALUE!	24.8865	24.3415	23.8031	21.3582	23.1636	23.2027	23.3849	20.8811	22.0394	18.6273	18.0671	23.8697	23.2718	24.0459	22.6107	23.1384	22.9944	22.2591	21.2186	22.5746	22.8886		24.8865	24.3415	23.8031	21.3582	23.1636	23.2027	23.3849	20.8811	22.0394	18.6273		23.8697	23.2718	24.0459	22.6107	23.1384	22.9944	22.2591	21.2186	22.5746	22.8886		24.8865	-1.06967	0.242822	1.25255	-0.0252059	-0.208244	-1.12583	0.337459	0.535163	4.26132	#VALUE!	1.01686	-1.06967	0.242822	1.25255	-0.0252059	-0.208244	-1.12583	0.337459	0.535163	4.26132		1.01686
O95372	Acyl-protein thioesterase 2 [OS=Homo sapiens]	FALSE		9	305	9	24.7	3.72325e+07	1.91053e+07	7.98951e+06	3.82849e+06	7.79143e+06	2.54064e+07	1.13433e+07	2.37516e+06	4.39252e+07	5.0353e+06	1.21104e+07	6.12376e+07	3.2343e+07	1.13727e+07	1.38601e+07	1.33593e+07	3.88391e+07	3.4335e+06	9.11979e+06	5.51831e+06	1.95732e+06	1.63178e+07	0.572118	0.242515	1892	0.663439	0.138559	0.178199	YES	YES	YES	YES	YES	YES	YES	YES	YES	YES	YES	YES	0	25.1501	24.1875	22.9297	21.8683	22.8935	24.5987	23.4353	21.1796	25.3885	22.2636	23.5297	25.8679	24.9469	23.4391	23.7244	23.6713	25.211	21.7113	23.1206	22.3958	20.9004	23.9599	25.1501	24.1875	22.9297	21.8683	22.8935	24.5987	23.4353	21.1796	25.3885	22.2636	23.5297	25.8679	24.9469	23.4391	23.7244	23.6713	25.211	21.7113	23.1206	22.3958	20.9004	23.9599	25.1501	24.1875	22.9297	21.8683	22.8935	24.5987	23.4353	21.1796	25.3885	22.2636	23.5297	25.8679	24.9469	23.4391	23.7244	23.6713	25.211	21.7113	23.1206	22.3958	20.9004	23.9599	0.717856	0.75948	0.509389	1.85609	0.777883	0.612319	-1.72409	1.94098	-2.99275	-1.3632	0.430201	0.717856	0.75948	0.509389	1.85609	0.777883	0.612319	-1.72409	1.94098	-2.99275	-1.3632	0.430201
Q15057	Arf-GAP with coiled-coil, ANK repeat and PH domain-containing protein 2 [OS=Homo sapiens]	FALSE		8	85	8	88	2.4364e+06	2.74335e+06		724350	109111	2.36992e+06	172179		170638		150332	512114	2.34893e+06		1.47767e+06		5.2652e+06	307956	324011	332997		802675	0.572781	0.242011	1894	0.663507	0.560872	0.178155	YES	YES	YES		YES		YES	YES		YES		YES	4	21.2163	21.3875	#VALUE!	19.4663	16.7354	21.1764	17.3936	#VALUE!	17.3806	#VALUE!	17.1978	18.9661	21.1636	#VALUE!	20.4949	#VALUE!	22.3281	18.2324	18.3057	18.3452	#VALUE!	19.6145	21.2163	21.3875		19.4663	16.7354	21.1764	17.3936		17.3806		17.1978	18.9661	21.1636		20.4949		22.3281	18.2324	18.3057	18.3452		19.6145	21.2163	21.3875		19.4663		21.1764	17.3936		17.3806		17.1978	18.9661	21.1636		20.4949		22.3281	18.2324		18.3452		19.6145	-2.25022	-0.223936	#VALUE!	1.02856	#VALUE!	1.15165	0.838811	#VALUE!	0.96457	#VALUE!	2.41666	-2.25022	-0.223936		1.02856		1.15165	0.838811		0.96457		2.41666
P06310	Immunoglobulin kappa variable 2-30 [OS=Homo sapiens]	FALSE		3	79	2	13.2	235038	241663	3.29668e+06	129545	110948	1.23141e+06			1.71215e+06	87618.3	3.17512e+06		311914		315361	149379	1.98094e+06		106483	158430	225213	5.24192e+06	0.572062	0.242557	1891	0.663725	0.202578	0.178012	YES		YES		YES	YES	YES			YES	YES	YES	4	17.8425	17.8826	21.6526	16.9831	16.7595	20.2319	#VALUE!	#VALUE!	20.7074	16.4189	21.5984	#VALUE!	18.2508	#VALUE!	18.2666	17.1886	20.9178	#VALUE!	16.7003	17.2735	17.7809	22.3217	17.8425	17.8826	21.6526	16.9831	16.7595	20.2319			20.7074	16.4189	21.5984		18.2508		18.2666	17.1886	20.9178		16.7003	17.2735	17.7809	22.3217		17.8826		16.9831	16.7595	20.2319			20.7074	16.4189	21.5984		18.2508		18.2666	17.1886	20.9178			17.2735	17.7809	22.3217	#VALUE!	0.368153	#VALUE!	1.28354	0.429093	0.68587	#VALUE!	#VALUE!	-3.43389	1.36199	0.723285		0.368153		1.28354	0.429093	0.68587			-3.43389	1.36199	0.723285
Q7Z3Y8	Keratin, type I cytoskeletal 27 [OS=Homo sapiens]	FALSE		4	248	2	49.8	6.10982e+06	3.2212e+06		1.42439e+06	887858	3.19851e+06		977767			1.89493e+06	3.29363e+06	3.57973e+06	799191	1.50433e+06	1.57347e+06	2.53424e+06	695175	1.64574e+06			1.66098e+06	0.573645	0.241357	1896	0.663806	0.0557635	0.177959	YES	YES	YES		YES	YES	YES		YES			YES	4	22.5427	21.6192	#VALUE!	20.4419	19.76	21.609	#VALUE!	19.8991	#VALUE!	#VALUE!	20.8537	21.6512	21.7714	19.6082	20.5207	20.5855	21.2731	19.407	20.6503	#VALUE!	#VALUE!	20.6636	22.5427	21.6192		20.4419	19.76	21.609		19.8991			20.8537	21.6512	21.7714	19.6082	20.5207	20.5855	21.2731	19.407	20.6503			20.6636	22.5427	21.6192		20.4419	19.76	21.609		19.8991			20.8537	21.6512	21.7714		20.5207	20.5855	21.2731		20.6503			20.6636	-0.891453	0.15225	#VALUE!	0.078772	0.825549	-0.335847	#VALUE!	0.751177	#VALUE!	#VALUE!	-0.190104	-0.891453	0.15225		0.078772	0.825549	-0.335847		0.751177			-0.190104
Q99943	1-acyl-sn-glycerol-3-phosphate acyltransferase alpha [OS=Homo sapiens]	FALSE		11	616	11	31.7	1.83646e+07	2.64599e+07	8.50891e+07	5.24841e+07	5.42232e+07	2.25456e+07	4.83488e+07	7.03755e+07	4.38606e+07	7.57568e+07	3.591e+07	1.20282e+07	2.16883e+07	7.27571e+07	2.71251e+07	3.64134e+07	1.53026e+07	6.42587e+07	4.79568e+07	5.89526e+07	1.12381e+08	2.85018e+07	0.57349	0.241474	1895	0.663978	-0.244521	0.177846	YES	YES	YES	YES	YES	YES	YES	YES	YES	YES	YES	YES	0	24.1304	24.6573	26.3425	25.6454	25.6924	24.4263	25.527	26.0686	25.3864	26.1749	25.0979	23.5199	24.3704	26.1166	24.6931	25.118	23.8673	25.9374	25.5152	25.8131	26.7438	24.7645	24.1304	24.6573	26.3425	25.6454	25.6924	24.4263	25.527	26.0686	25.3864	26.1749	25.0979	23.5199	24.3704	26.1166	24.6931	25.118	23.8673	25.9374	25.5152	25.8131	26.7438	24.7645	24.1304	24.6573	26.3425	25.6454	25.6924	24.4263	25.527	26.0686	25.3864	26.1749	25.0979	23.5199	24.3704	26.1166	24.6931	25.118	23.8673	25.9374	25.5152	25.8131	26.7438	24.7645	-0.610509	-0.286892	-0.225886	-0.952252	-0.574441	-0.559072	0.410413	-0.553338	0.42663	0.568947	-0.333334	-0.610509	-0.286892	-0.225886	-0.952252	-0.574441	-0.559072	0.410413	-0.553338	0.42663	0.568947	-0.333334
P51993	4-galactosyl-N-acetylglucosaminide 3-alpha-L-fucosyltransferase FUT6 [OS=Homo sapiens]	FALSE		12	405	6	41.8	1.41614e+07	2.55997e+07	2.14923e+07	2.64263e+07	1.01347e+07	9.60376e+06	3.34082e+07	1.61539e+07	1.41038e+07	1.4816e+07	3.78286e+07	1.5361e+07	1.55258e+07	2.47898e+07	2.25407e+07	1.16599e+07	1.02582e+07	2.1704e+07	1.27382e+07	2.05264e+07	1.76529e+07	4.00611e+07	0.575954	0.239612	1897	0.666127	-0.038036	0.176443	YES	YES	YES	YES	YES	YES	YES	YES	YES	YES	YES	YES	0	23.7555	24.6096	24.3573	24.6555	23.2728	23.1952	24.9937	23.9454	23.7496	23.8207	25.173	23.8728	23.8882	24.5632	24.426	23.475	23.2903	24.3715	23.6027	24.291	24.0734	25.2557	23.7555	24.6096	24.3573	24.6555	23.2728	23.1952	24.9937	23.9454	23.7496	23.8207	25.173	23.8728	23.8882	24.5632	24.426	23.475	23.2903	24.3715	23.6027	24.291	24.0734	25.2557	23.7555	24.6096	24.3573	24.6555	23.2728	23.1952	24.9937	23.9454	23.7496	23.8207	25.173	23.8728	23.8882	24.5632	24.426	23.475	23.2903	24.3715	23.6027	24.291	24.0734	25.2557	0.117307	-0.721462	0.205932	-0.229441	0.202249	0.0951021	-0.622243	-0.342714	0.541396	0.252752	0.0827265	0.117307	-0.721462	0.205932	-0.229441	0.202249	0.0951021	-0.622243	-0.342714	0.541396	0.252752	0.0827265
Q15375	Ephrin type-A receptor 7 [OS=Homo sapiens]	FALSE		11	54	10	112	4.96168e+08	1.924e+09	1.06451e+09	6.50559e+09	5.0425e+09	1.12916e+09	5.04515e+09	8.18282e+09	2.31912e+08	5.92462e+09	5.40149e+09	2.9462e+08	1.68202e+09	5.59345e+09	2.37291e+09	3.32787e+09	7.42791e+08	3.5501e+09	6.83503e+09	1.38632e+10	7.61207e+09	4.16384e+09	0.578257	0.237879	1898	0.668439	0.355441	0.174938	YES	YES	YES	YES	YES	YES	YES	YES	YES	YES	YES	YES	0	28.8863	30.8415	29.9875	32.599	32.2315	30.0726	32.2322	32.93	27.789	32.4641	32.3307	28.1343	30.6475	32.3811	31.144	31.632	29.4684	31.7252	32.6703	33.6905	32.8256	31.9553	28.8863	30.8415	29.9875	32.599	32.2315	30.0726	32.2322	32.93	27.789	32.4641	32.3307	28.1343	30.6475	32.3811	31.144	31.632	29.4684	31.7252	32.6703	33.6905	32.8256	31.9553	28.8863	30.8415	29.9875	32.599	32.2315	30.0726	32.2322	32.93	27.789	32.4641	32.3307	28.1343	30.6475	32.3811	31.144	31.632	29.4684	31.7252	32.6703	33.6905	32.8256	31.9553	-0.751976	-0.193917	2.39355	-1.45502	-0.59954	-0.604224	-0.507035	-0.259651	5.90154	0.361567	-0.375442	-0.751976	-0.193917	2.39355	-1.45502	-0.59954	-0.604224	-0.507035	-0.259651	5.90154	0.361567	-0.375442
Q92625	Ankyrin repeat and SAM domain-containing protein 1A [OS=Homo sapiens]	FALSE		4	33	4	123	7.65275e+06	4.79618e+06	2.92584e+06	3.83259e+06	2.44145e+06	2.03523e+06	2.69635e+06	2.93516e+06	1.7004e+06	2.78816e+06	4.39477e+06	3.67413e+06	1.61096e+06	3.85347e+06	4.39047e+06	3.01802e+06	3.39311e+06	2.65391e+06	2.66151e+06	3.10581e+06	3.50231e+06	2.89963e+06	0.581381	0.235539	1900	0.671343	-0.0510727	0.173056	YES	YES	YES	YES	YES	YES	YES	YES	YES	YES	YES	YES	0	22.8675	22.1935	21.4804	21.8699	21.2193	20.9568	21.3626	21.485	20.6974	21.4109	22.0674	21.809	20.6195	21.8777	22.0659	21.5252	21.6942	21.3397	21.3438	21.5665	21.7399	21.4674	22.8675	22.1935	21.4804	21.8699	21.2193	20.9568	21.3626	21.485	20.6974	21.4109	22.0674	21.809	20.6195	21.8777	22.0659	21.5252	21.6942	21.3397	21.3438	21.5665	21.7399	21.4674	22.8675	22.1935	21.4804	21.8699	21.2193	20.9568	21.3626	21.485	20.6974	21.4109	22.0674	21.809	20.6195	21.8777	22.0659	21.5252	21.6942	21.3397	21.3438	21.5665	21.7399	21.4674	-1.05858	-1.57397	0.397308	0.196055	0.305865	0.737416	-0.0228844	-0.141194	0.869098	0.328994	-0.599918	-1.05858	-1.57397	0.397308	0.196055	0.305865	0.737416	-0.0228844	-0.141194	0.869098	0.328994	-0.599918
O14773	Tripeptidyl-peptidase 1 [OS=Homo sapiens]	FALSE		2	13	2	61.2	1.66176e+06	632719				950008	275823	129590		124968	388384	802391	521930		464174	475124		191905	362153	648203	306707	453043	0.581348	0.235564	1899	0.671657	0.191454	0.172852	YES	YES	YES					YES	YES		YES	YES	5	20.6643	19.2712	#VALUE!	#VALUE!	#VALUE!	19.8576	18.0734	16.9836	#VALUE!	16.9312	18.5671	19.6139	18.9935	#VALUE!	18.8243	18.8579	#VALUE!	17.55	18.4662	19.3061	18.2265	18.7893	20.6643	19.2712				19.8576	18.0734	16.9836		16.9312	18.5671	19.6139	18.9935		18.8243	18.8579		17.55	18.4662	19.3061	18.2265	18.7893	20.6643	19.2712					18.0734	16.9836		16.9312	18.5671	19.6139	18.9935					17.55	18.4662		18.2265	18.7893	-1.05034	-0.277708	#VALUE!	#VALUE!	#VALUE!	#VALUE!	-0.523349	1.48265	#VALUE!	1.2953	0.222164	-1.05034	-0.277708					-0.523349	1.48265		1.2953	0.222164
O75351	Vacuolar protein sorting-associated protein 4B [OS=Homo sapiens]	FALSE		36	1965	25	49.3	1.07086e+09	4.0289e+08	2.50996e+08	1.61282e+08	1.75332e+08	4.72437e+08	2.55516e+08	1.08864e+08	1.81709e+08	3.41171e+07	5.961e+08	9.33065e+08	3.78234e+08	3.19317e+08	2.70846e+08	2.73578e+08	3.6225e+08	2.2555e+08	1.84945e+08	1.22063e+08	1.93198e+08	6.27114e+08	0.583106	0.234252	1901	0.67298	0.331764	0.171998	YES	YES	YES	YES	YES	YES	YES	YES	YES	YES	YES	YES	0	29.9961	28.5858	27.9031	27.265	27.3855	28.8155	27.9288	26.698	27.4371	25.024	29.151	29.7974	28.4947	28.2504	28.0129	28.0274	28.4324	27.7489	27.4625	26.8631	27.5255	29.2242	29.9961	28.5858	27.9031	27.265	27.3855	28.8155	27.9288	26.698	27.4371	25.024	29.151	29.7974	28.4947	28.2504	28.0129	28.0274	28.4324	27.7489	27.4625	26.8631	27.5255	29.2242	29.9961	28.5858	27.9031	27.265	27.3855	28.8155	27.9288	26.698	27.4371	25.024	29.151	29.7974	28.4947	28.2504	28.0129	28.0274	28.4324	27.7489	27.4625	26.8631	27.5255	29.2242	-0.198717	-0.0911037	0.347323	0.747888	0.641866	-0.383137	-0.179968	0.764568	-0.574004	2.50151	0.073174	-0.198717	-0.0911037	0.347323	0.747888	0.641866	-0.383137	-0.179968	0.764568	-0.574004	2.50151	0.073174
Q641Q3	Meteorin-like protein [OS=Homo sapiens]	FALSE		4	77	4	34.4		1.17193e+06		6.51905e+06	3.92193e+06	1.07743e+06	1.51664e+06	2.5679e+06	2.19011e+06	4.97229e+06	1.89096e+06	1.95445e+06		1.48901e+06	3.70585e+06	3.57197e+06			2.90995e+06	3.04643e+06	9.00132e+06	2.97732e+06	0.587482	0.231005	1902	0.677674	0.202991	0.168979	YES				YES	YES			YES	YES	YES	YES	5	#VALUE!	20.1605	#VALUE!	22.6362	21.9031	20.0392	20.5324	21.2922	21.0626	22.2455	20.8507	20.8983	#VALUE!	20.5059	21.8214	21.7683	#VALUE!	#VALUE!	21.4726	21.5387	23.1017	21.5056		20.1605		22.6362	21.9031	20.0392	20.5324	21.2922	21.0626	22.2455	20.8507	20.8983		20.5059	21.8214	21.7683			21.4726	21.5387	23.1017	21.5056				22.6362	21.9031			21.2922	21.0626	22.2455	20.8507				21.8214	21.7683			21.4726	21.5387	23.1017	21.5056	#VALUE!	#VALUE!	#VALUE!	-0.814858	-0.134845	#VALUE!	#VALUE!	0.180407	0.476119	0.856225	0.654897				-0.814858	-0.134845			0.180407	0.476119	0.856225	0.654897
Q9BY76	Angiopoietin-related protein 4 [OS=Homo sapiens]	FALSE		24	1531	24	45.2	9.87612e+07	4.52021e+08	9.7258e+08	7.24103e+08	6.94243e+08	1.43813e+08	5.29598e+08	6.28959e+08	8.85213e+08	1.31852e+09	7.31136e+08	6.72676e+07	4.4213e+08	6.87439e+08	6.82125e+08	5.59701e+08	1.02857e+08	2.99764e+08	5.6865e+08	7.56692e+08	1.9779e+09	5.72929e+08	0.587804	0.230768	1903	0.677688	-0.266052	0.16897	YES	YES	YES	YES	YES	YES	YES	YES	YES	YES	YES	YES	0	26.5574	28.7518	29.8572	29.4316	29.3709	27.0996	28.9803	29.2284	29.7214	30.2963	29.4456	26.0034	28.7199	29.3567	29.3455	29.0601	26.6161	28.1593	29.083	29.4951	30.8813	29.0938	26.5574	28.7518	29.8572	29.4316	29.3709	27.0996	28.9803	29.2284	29.7214	30.2963	29.4456	26.0034	28.7199	29.3567	29.3455	29.0601	26.6161	28.1593	29.083	29.4951	30.8813	29.0938	26.5574	28.7518	29.8572	29.4316	29.3709	27.0996	28.9803	29.2284	29.7214	30.2963	29.4456	26.0034	28.7199	29.3567	29.3455	29.0601	26.6161	28.1593	29.083	29.4951	30.8813	29.0938	-0.554032	-0.0319179	-0.500586	-0.0861596	-0.310786	-0.483554	-0.821072	-0.145424	-0.226318	0.585057	-0.351783	-0.554032	-0.0319179	-0.500586	-0.0861596	-0.310786	-0.483554	-0.821072	-0.145424	-0.226318	0.585057	-0.351783
Q13217	DnaJ homolog subfamily C member 3 [OS=Homo sapiens]	FALSE		32	1447	32	57.5	2.99439e+07	7.32133e+07	1.33126e+08	1.2385e+08	1.84418e+08	3.6981e+07	1.67552e+08	1.07055e+08	1.97444e+08	1.40446e+08	1.03789e+08	3.66707e+07	9.5491e+07	1.32968e+08	7.16344e+07	1.15584e+08	3.74044e+07	1.70403e+08	1.04871e+08	2.91221e+08	2.09972e+08	1.16853e+08	0.588564	0.230206	1904	0.678209	0.0484471	0.168636	YES	YES	YES	YES	YES	YES	YES	YES	YES	YES	YES	YES	0	24.8358	26.1256	26.9882	26.884	27.4584	25.1403	27.32	26.6738	27.5569	27.0654	26.6291	25.1281	26.5089	26.9865	26.0941	26.7844	25.1567	27.3444	26.644	28.1175	27.6456	26.8001	24.8358	26.1256	26.9882	26.884	27.4584	25.1403	27.32	26.6738	27.5569	27.0654	26.6291	25.1281	26.5089	26.9865	26.0941	26.7844	25.1567	27.3444	26.644	28.1175	27.6456	26.8001	24.8358	26.1256	26.9882	26.884	27.4584	25.1403	27.32	26.6738	27.5569	27.0654	26.6291	25.1281	26.5089	26.9865	26.0941	26.7844	25.1567	27.3444	26.644	28.1175	27.6456	26.8001	0.292363	0.383259	-0.00170927	-0.789874	-0.674039	0.0164236	0.0243426	-0.0297375	0.560669	0.580177	0.171042	0.292363	0.383259	-0.00170927	-0.789874	-0.674039	0.0164236	0.0243426	-0.0297375	0.560669	0.580177	0.171042
P50851	Lipopolysaccharide-responsive and beige-like anchor protein [OS=Homo sapiens]	FALSE		22	145	19	318.9	2.77879e+06	3.90671e+06	5.0671e+06	7.28275e+06	1.47524e+07	1.96724e+06	4.41407e+06	917654	2.03348e+06	3.83337e+06	9.82422e+06	502641	2.13146e+06	2.83603e+06	8.7531e+06	6.41733e+06	1.91422e+06	5.5317e+06	8.41239e+06	1.4524e+07	4.34696e+06	1.13861e+07	0.58996	0.229178	1907	0.678747	0.14541	0.168292	YES	YES	YES	YES	YES	YES	YES	YES	YES	YES	YES	YES	0	21.406	21.8975	22.2727	22.7961	23.8144	20.9077	22.0737	19.8076	20.9555	21.8702	23.2279	18.9392	21.0234	21.4354	23.0614	22.6135	20.8683	22.3993	23.0041	23.7919	22.0516	23.4408	21.406	21.8975	22.2727	22.7961	23.8144	20.9077	22.0737	19.8076	20.9555	21.8702	23.2279	18.9392	21.0234	21.4354	23.0614	22.6135	20.8683	22.3993	23.0041	23.7919	22.0516	23.4408	21.406	21.8975	22.2727	22.7961	23.8144	20.9077	22.0737	19.8076	20.9555	21.8702	23.2279	18.9392	21.0234	21.4354	23.0614	22.6135	20.8683	22.3993	23.0041	23.7919	22.0516	23.4408	-2.46686	-0.874107	-0.83729	0.26531	-1.20091	-0.039421	0.325613	3.19649	2.83642	0.181394	0.212862	-2.46686	-0.874107	-0.83729	0.26531	-1.20091	-0.039421	0.325613	3.19649	2.83642	0.181394	0.212862
P25705	ATP synthase F(1) complex subunit alpha, mitochondrial [OS=Homo sapiens]	FALSE		13	85	13	59.7	628789	2.73318e+06		484619	2.22314e+06	4.86434e+06	403430		8.61185e+06		2.87695e+06	603659	3.16244e+06	1.0187e+06	599453	3.60064e+06	3.52048e+06		620508	1.26867e+06		4.94604e+06	0.589704	0.229366	1906	0.678809	-0.184811	0.168252	YES	YES	YES		YES	YES	YES			YES		YES	4	19.2622	21.3822	#VALUE!	18.8865	21.0842	22.2138	18.622	#VALUE!	23.0379	#VALUE!	21.4561	19.2034	21.5926	19.9583	19.1933	21.7798	21.7473	#VALUE!	19.2431	20.2749	#VALUE!	22.2378	19.2622	21.3822		18.8865	21.0842	22.2138	18.622		23.0379		21.4561	19.2034	21.5926	19.9583	19.1933	21.7798	21.7473		19.2431	20.2749		22.2378	19.2622	21.3822		18.8865	21.0842	22.2138			23.0379		21.4561	19.2034	21.5926		19.1933	21.7798	21.7473			20.2749		22.2378	-0.0588422	0.210457	#VALUE!	0.306796	0.695658	-0.466472	#VALUE!	#VALUE!	-2.76301	#VALUE!	0.781735	-0.0588422	0.210457		0.306796	0.695658	-0.466472			-2.76301		0.781735
Q9H1P3	Oxysterol-binding protein-related protein 2 [OS=Homo sapiens]	FALSE		6	150	6	55.2	2.13939e+06	3.87074e+06	678500	1.0227e+06	260301	4.59452e+06	1.5791e+06	490400	376557		517363	1.63816e+06	4.30328e+06	1.2179e+06	2.07259e+06	883364	2.24671e+06	1.23098e+06	781104	2.17737e+06		930776	0.589609	0.229436	1905	0.679056	0.605261	0.168094	YES	YES	YES	YES	YES	YES	YES	YES	YES	YES		YES	1	21.0288	21.8842	19.372	19.964	17.9898	22.1315	20.5907	18.9036	18.5225	#VALUE!	18.9808	20.6436	22.037	20.216	20.983	19.7526	21.0994	20.2314	19.5752	21.0542	#VALUE!	19.8281	21.0288	21.8842	19.372	19.964	17.9898	22.1315	20.5907	18.9036	18.5225		18.9808	20.6436	22.037	20.216	20.983	19.7526	21.0994	20.2314	19.5752	21.0542		19.8281	21.0288	21.8842	19.372	19.964	17.9898	22.1315	20.5907	18.9036	18.5225		18.9808	20.6436	22.037	20.216	20.983	19.7526	21.0994	20.2314	19.5752	21.0542		19.8281	-0.385122	0.152826	0.843971	1.01905	1.76283	-1.0321	-0.359299	0.671556	2.53165	#VALUE!	0.847258	-0.385122	0.152826	0.843971	1.01905	1.76283	-1.0321	-0.359299	0.671556	2.53165		0.847258
P20062	Transcobalamin-2 [OS=Homo sapiens]	FALSE		11	162	11	47.5		1.17728e+06	1.81404e+06	1.75475e+06	5.53425e+06	3.6268e+06	303571	2.4022e+06	347595	1.47896e+06	3.57868e+06		51150.3	3.27559e+06	170641	3.12007e+06	1.88721e+06	6.85205e+06	1.42257e+06	1.04768e+06	6.32673e+06	3.09271e+06	0.592955	0.226978	1908	0.681836	-0.158488	0.16632	YES		YES	YES	YES	YES	YES	YES	YES	YES	YES	YES	1	#VALUE!	20.167	20.7908	20.7428	22.4	21.7903	18.2117	21.1959	18.407	20.4962	21.771	#VALUE!	15.6425	21.6433	17.3806	21.5731	20.8478	22.7081	20.4401	19.9988	22.593	21.5604		20.167	20.7908	20.7428	22.4	21.7903	18.2117	21.1959	18.407	20.4962	21.771		15.6425	21.6433	17.3806	21.5731	20.8478	22.7081	20.4401	19.9988	22.593	21.5604		20.167	20.7908	20.7428	22.4	21.7903	18.2117	21.1959	18.407	20.4962	21.771		15.6425	21.6433	17.3806	21.5731	20.8478	22.7081	20.4401	19.9988	22.593	21.5604	#VALUE!	-4.52457	0.852547	-3.36223	-0.826812	-0.942438	4.49643	-0.755853	1.59172	2.09688	-0.210556		-4.52457	0.852547	-3.36223	-0.826812	-0.942438	4.49643	-0.755853	1.59172	2.09688	-0.210556
Q8WUA8	Tsukushi [OS=Homo sapiens]	FALSE		9	562	9	37.8	8.20147e+06	1.05553e+07	3.18739e+07	4.16161e+07	4.12336e+07	9.62922e+06	3.11181e+07	5.67853e+07	3.42285e+07	4.90137e+07	2.32009e+07	8.95406e+06	1.44015e+07	2.91376e+07	2.3408e+07	2.49929e+07	8.8039e+06	3.8618e+07	3.4177e+07	2.90081e+07	7.25806e+07	2.92502e+07	0.594756	0.225661	1909	0.683549	-0.0904867	0.16523	YES	YES	YES	YES	YES	YES	YES	YES	YES	YES	YES	YES	0	22.9675	23.3315	24.9259	25.3106	25.2973	23.199	24.8913	25.759	25.0287	25.5467	24.4677	23.0941	23.7797	24.7964	24.4805	24.575	23.0697	25.2028	25.0265	24.79	26.1131	24.8019	22.9675	23.3315	24.9259	25.3106	25.2973	23.199	24.8913	25.759	25.0287	25.5467	24.4677	23.0941	23.7797	24.7964	24.4805	24.575	23.0697	25.2028	25.0265	24.79	26.1131	24.8019	22.9675	23.3315	24.9259	25.3106	25.2973	23.199	24.8913	25.759	25.0287	25.5467	24.4677	23.0941	23.7797	24.7964	24.4805	24.575	23.0697	25.2028	25.0265	24.79	26.1131	24.8019	0.126659	0.448255	-0.129497	-0.83014	-0.722304	-0.129277	0.311517	-0.732491	-0.238743	0.566398	0.334269	0.126659	0.448255	-0.129497	-0.83014	-0.722304	-0.129277	0.311517	-0.732491	-0.238743	0.566398	0.334269
Q8WUH6	Transmembrane protein 263 [OS=Homo sapiens]	FALSE		6	236	6	11.7	9.71957e+06	9.91597e+06		7.92474e+06	3.13046e+06	2.00385e+07	4.1514e+07	3.49292e+06	1.69697e+06		7.0471e+06	9.84494e+06	5.00075e+06		1.05411e+07	2.87679e+06	1.18646e+07	3.60944e+07	6.54157e+06	990084	423239	1.31266e+07	0.595097	0.225413	1910	0.683582	-0.0680129	0.165209	YES	YES	YES		YES	YES	YES	YES	YES	YES		YES	2	23.2125	23.2413	#VALUE!	22.9179	21.5779	24.2563	25.3071	21.736	20.6945	#VALUE!	22.7486	23.231	22.2537	#VALUE!	23.3295	21.456	23.5002	25.1053	22.6412	19.9172	18.6911	23.646	23.2125	23.2413		22.9179	21.5779	24.2563	25.3071	21.736	20.6945		22.7486	23.231	22.2537		23.3295	21.456	23.5002	25.1053	22.6412	19.9172	18.6911	23.646	23.2125	23.2413		22.9179	21.5779	24.2563	25.3071	21.736	20.6945		22.7486	23.231	22.2537		23.3295	21.456	23.5002	25.1053	22.6412	19.9172		23.646	0.0184901	-0.987608	#VALUE!	0.411593	-0.121913	-0.756108	-0.201824	0.905202	-0.777335	#VALUE!	0.897386	0.0184901	-0.987608		0.411593	-0.121913	-0.756108	-0.201824	0.905202	-0.777335		0.897386
Q6UX06	Olfactomedin-4 [OS=Homo sapiens]	FALSE		20	665	20	57.2	1.15946e+08	9.41347e+07	8.96007e+06	1.00094e+07	8.32466e+06	2.23317e+08	4.47787e+07	1.63668e+07	5.87413e+06	6.32892e+06	1.93888e+08	1.02978e+08	1.14417e+08	4.7865e+06	5.52138e+06	1.24135e+07	1.25075e+08	4.8352e+07	2.28317e+07	1.03798e+07	1.77088e+07	3.87669e+08	0.595466	0.225143	1911	0.683648	0.180377	0.165167	YES	YES	YES	YES	YES	YES	YES	YES	YES	YES	YES	YES	0	26.7889	26.4882	23.0951	23.2549	22.989	27.7345	25.4163	23.9643	22.4859	22.5935	27.5306	26.6178	26.7697	22.1905	22.3966	23.5654	26.8982	25.5271	24.4445	23.3073	24.078	28.5303	26.7889	26.4882	23.0951	23.2549	22.989	27.7345	25.4163	23.9643	22.4859	22.5935	27.5306	26.6178	26.7697	22.1905	22.3966	23.5654	26.8982	25.5271	24.4445	23.3073	24.078	28.5303	26.7889	26.4882	23.0951	23.2549	22.989	27.7345	25.4163	23.9643	22.4859	22.5935	27.5306	26.6178	26.7697	22.1905	22.3966	23.5654	26.8982	25.5271	24.4445	23.3073	24.078	28.5303	-0.171108	0.281502	-0.904539	-0.858259	0.576451	-0.836292	0.110762	0.480259	0.821334	1.48443	0.999605	-0.171108	0.281502	-0.904539	-0.858259	0.576451	-0.836292	0.110762	0.480259	0.821334	1.48443	0.999605
P30046	D-dopachrome decarboxylase [OS=Homo sapiens]	FALSE		9	449	9	12.7	5.1544e+07	3.484e+07	9.46133e+06	1.12832e+07	1.98944e+06	4.50901e+07	7.66386e+06	5.45244e+06	4.47851e+07	342074	9.11921e+06	6.15422e+07	4.65431e+07	2.61927e+07	3.13983e+07	8.54947e+06	2.45256e+07	1.40986e+07	1.57295e+07	8.02975e+06	8.44546e+06	7.08434e+06	0.598348	0.223046	1912	0.686598	0.821267	0.163297	YES	YES	YES	YES	YES	YES	YES	YES	YES	YES	YES	YES	0	25.6193	25.0542	23.1736	23.4277	20.9239	25.4263	22.8696	22.3785	25.4165	18.3839	23.1205	25.8751	25.4721	24.6427	24.9042	23.0274	24.5478	23.749	23.907	22.9369	23.0097	22.7562	25.6193	25.0542	23.1736	23.4277	20.9239	25.4263	22.8696	22.3785	25.4165	18.3839	23.1205	25.8751	25.4721	24.6427	24.9042	23.0274	24.5478	23.749	23.907	22.9369	23.0097	22.7562	25.6193	25.0542	23.1736	23.4277	20.9239	25.4263	22.8696	22.3785	25.4165	18.3839	23.1205	25.8751	25.4721	24.6427	24.9042	23.0274	24.5478	23.749	23.907	22.9369	23.0097	22.7562	0.255772	0.417822	1.46905	1.47651	2.10347	-0.878521	0.879404	1.5285	-2.47959	4.6258	-0.364276	0.255772	0.417822	1.46905	1.47651	2.10347	-0.878521	0.879404	1.5285	-2.47959	4.6258	-0.364276
P42566	Epidermal growth factor receptor substrate 15 [OS=Homo sapiens]	FALSE		6	20	6	98.6	2.00444e+06	3.10722e+06	382343	410102		654510	171407		766262			2.20457e+06	1.45952e+06	543538	610798	471713	1.36349e+06	84471.9	649359	91246.7	156508		0.598665	0.222816	1913	0.686603	-0.414666	0.163295	YES	YES	YES	YES	YES		YES	YES		YES			4	20.9348	21.5672	18.5445	18.6456	#VALUE!	19.3201	17.3871	#VALUE!	19.5475	#VALUE!	#VALUE!	21.0721	20.4771	19.052	19.2203	18.8476	20.3789	16.3662	19.3087	16.4775	17.2559	#VALUE!	20.9348	21.5672	18.5445	18.6456		19.3201	17.3871		19.5475			21.0721	20.4771	19.052	19.2203	18.8476	20.3789	16.3662	19.3087	16.4775	17.2559		20.9348	21.5672	18.5445	18.6456		19.3201	17.3871		19.5475			21.0721	20.4771	19.052	19.2203		20.3789	16.3662		16.4775			0.137301	-1.09013	0.507513	0.574713	#VALUE!	1.05882	-1.02088	#VALUE!	-3.06999	#VALUE!	#VALUE!	0.137301	-1.09013	0.507513	0.574713		1.05882	-1.02088		-3.06999
P21741	Midkine [OS=Homo sapiens]	FALSE		3	94	3	15.6		159973	2.68438e+06	1.33786e+06	754780		1.05358e+06	1.41658e+06		4.2022e+06	843419			2.07461e+06		171236		918292	1.01517e+06	722160	5.5176e+06	236139	0.602288	0.220196	1914	0.690397	-0.772416	0.160901	YES			YES		YES		YES	YES		YES	YES	5	#VALUE!	17.2875	21.3562	20.3515	19.5257	#VALUE!	20.0069	20.434	#VALUE!	22.0027	19.6859	#VALUE!	#VALUE!	20.9844	#VALUE!	17.3856	#VALUE!	19.8086	19.9533	19.462	22.3956	17.8493		17.2875	21.3562	20.3515	19.5257		20.0069	20.434		22.0027	19.6859			20.9844		17.3856		19.8086	19.9533	19.462	22.3956	17.8493			21.3562		19.5257		20.0069	20.434		22.0027	19.6859			20.9844		17.3856		19.8086	19.9533		22.3956	17.8493	#VALUE!	#VALUE!	-0.371747	#VALUE!	-2.14007	#VALUE!	-0.198269	-0.480693	#VALUE!	0.392897	-1.83661			-0.371747		-2.14007		-0.198269	-0.480693		0.392897	-1.83661
P0DJI8	Serum amyloid A-1 protein [OS=Homo sapiens]	FALSE		3	110	3	13.5	1.97884e+06				2.30974e+06	664123	7.49234e+06	815394	1.21742e+06	3.01147e+06	7.67054e+06	2.45895e+06	1.92065e+06		1.31525e+06	1.29608e+06	1.95176e+06	3.90791e+06	799281	544112	3.39298e+06	8.46082e+06	0.60331	0.21946	1915	0.691207	-0.0976315	0.160392	YES	YES				YES	YES	YES	YES	YES	YES	YES	3	20.9162	#VALUE!	#VALUE!	#VALUE!	21.1393	19.3411	22.837	19.6371	20.2154	21.522	22.8709	21.2296	20.8732	#VALUE!	20.3269	20.3057	20.8963	21.898	19.6083	19.0535	21.6941	23.0124	20.9162				21.1393	19.3411	22.837	19.6371	20.2154	21.522	22.8709	21.2296	20.8732		20.3269	20.3057	20.8963	21.898	19.6083	19.0535	21.6941	23.0124	20.9162				21.1393	19.3411	22.837	19.6371	20.2154	21.522	22.8709	21.2296				20.3057	20.8963	21.898	19.6083	19.0535	21.6941	23.0124	0.313384	#VALUE!	#VALUE!	#VALUE!	-0.833577	1.55525	-0.939021	-0.0287949	-1.16185	0.172086	0.141469	0.313384				-0.833577	1.55525	-0.939021	-0.0287949	-1.16185	0.172086	0.141469
Q13530	Serine incorporator 3 [OS=Homo sapiens]	FALSE		2	21	2	52.5	4.08703e+06	2.17738e+06	1.3737e+06		1.07402e+06	4.67707e+06					2.48664e+06	1.52456e+06	3.20689e+06	618723		1.96581e+06	2.74933e+06	1.11634e+06	1.69235e+06	1.85074e+06	970005	3.62939e+06	0.607508	0.216448	1916	0.695654	-0.22728	0.157607	YES	YES	YES	YES		YES	YES					YES	5	21.9626	21.0542	20.3896	#VALUE!	20.0346	22.1572	#VALUE!	#VALUE!	#VALUE!	#VALUE!	21.2458	20.54	21.6127	19.2389	#VALUE!	20.9067	21.3906	20.0903	20.6906	20.8197	19.8876	21.7913	21.9626	21.0542	20.3896		20.0346	22.1572					21.2458	20.54	21.6127	19.2389		20.9067	21.3906	20.0903	20.6906	20.8197	19.8876	21.7913	21.9626	21.0542	20.3896		20.0346	22.1572					21.2458	20.54	21.6127	19.2389		20.9067	21.3906					21.7913	-1.42266	0.558581	-1.1507	#VALUE!	0.872103	-0.766525	#VALUE!	#VALUE!	#VALUE!	#VALUE!	0.545526	-1.42266	0.558581	-1.1507		0.872103	-0.766525					0.545526
Q9Y296	Trafficking protein particle complex subunit 4 [OS=Homo sapiens]	FALSE		6	50	6	24.3	4.49829e+06	5.49694e+06	2.19228e+06	2.0903e+06	1.29526e+06	1.69229e+06	739914	1.7211e+06	6.18825e+06	2.20937e+07	2.91645e+06		3.8925e+06	1.04715e+06	4.68066e+07	2.35199e+06	2.68475e+06	398030	3.64706e+06	4.86353e+06	1.07775e+06	6.86822e+06	0.61056	0.214271	1917	0.698784	0.116706	0.155657	YES		YES	YES	YES	YES	YES	YES	YES	YES	YES	YES	1	22.1009	22.3902	21.064	20.9953	20.3048	20.6905	19.497	20.7149	22.5611	24.3971	21.4758	#VALUE!	21.8923	19.998	25.4802	21.1654	21.3564	18.6025	21.7983	22.2136	20.0396	22.7115	22.1009	22.3902	21.064	20.9953	20.3048	20.6905	19.497	20.7149	22.5611	24.3971	21.4758		21.8923	19.998	25.4802	21.1654	21.3564	18.6025	21.7983	22.2136	20.0396	22.7115		22.3902	21.064	20.9953	20.3048	20.6905	19.497	20.7149	22.5611	24.3971	21.4758		21.8923	19.998	25.4802	21.1654	21.3564	18.6025	21.7983	22.2136	20.0396	22.7115	#VALUE!	-0.49793	-1.06596	4.48493	0.860634	0.665806	-0.894479	1.0834	-0.347527	-4.35754	1.23572		-0.49793	-1.06596	4.48493	0.860634	0.665806	-0.894479	1.0834	-0.347527	-4.35754	1.23572
Q13162	Peroxiredoxin-4 [OS=Homo sapiens]	FALSE		15	537	12	30.5	8.9707e+06	1.99412e+07	1.80454e+07	1.90512e+07	1.78144e+07	2.61502e+07	2.10499e+07	1.80525e+07	7.7068e+06	9.50787e+06	3.30954e+07	5.27128e+06	1.53513e+07	3.14143e+07	1.50561e+07	1.98018e+07	2.55651e+07	1.30141e+07	1.70179e+07	2.47116e+07	1.55163e+07	3.02263e+07	0.613791	0.21198	1918	0.702115	0.0830555	0.153592	YES	YES	YES	YES	YES	YES	YES	YES	YES	YES	YES	YES	0	23.0968	24.2492	24.1051	24.1834	24.0865	24.6403	24.3273	24.1057	22.8777	23.1807	24.9801	22.3297	23.8719	24.9049	23.8438	24.2391	24.6077	23.6336	24.0205	24.5587	23.8873	24.8493	23.0968	24.2492	24.1051	24.1834	24.0865	24.6403	24.3273	24.1057	22.8777	23.1807	24.9801	22.3297	23.8719	24.9049	23.8438	24.2391	24.6077	23.6336	24.0205	24.5587	23.8873	24.8493	23.0968	24.2492	24.1051	24.1834	24.0865	24.6403	24.3273	24.1057	22.8777	23.1807	24.9801	22.3297	23.8719	24.9049	23.8438	24.2391	24.6077	23.6336	24.0205	24.5587	23.8873	24.8493	-0.767066	-0.377394	0.799792	-0.339531	0.152587	-0.0326498	-0.693738	-0.0851423	1.68098	0.706595	-0.130826	-0.767066	-0.377394	0.799792	-0.339531	0.152587	-0.0326498	-0.693738	-0.0851423	1.68098	0.706595	-0.130826
Q8ND76	Cyclin-Y [OS=Homo sapiens]	FALSE		3	186	3	39.3	1.81566e+07	992871	1.05782e+06	377846	1.20027e+06	1.18371e+06	851164				5.50572e+06	1.3275e+07	1.464e+06	414536	1.83733e+06	1.30464e+06	4.19757e+06	206857	1.49321e+06	877104	454301	1.11651e+07	0.616196	0.210281	1919	0.704499	0.245551	0.15212	YES	YES	YES	YES	YES	YES	YES	YES				YES	3	24.114	19.9212	20.0127	18.5274	20.1949	20.1749	19.6991	#VALUE!	#VALUE!	#VALUE!	22.3925	23.6622	20.4815	18.6611	20.8092	20.3152	22.0011	17.6583	20.51	19.7424	18.7933	23.4125	24.114	19.9212	20.0127	18.5274	20.1949	20.1749	19.6991				22.3925	23.6622	20.4815	18.6611	20.8092	20.3152	22.0011	17.6583	20.51	19.7424	18.7933	23.4125	24.114	19.9212	20.0127	18.5274	20.1949	20.1749	19.6991				22.3925	23.6622	20.4815	18.6611	20.8092	20.3152	22.0011	17.6583				23.4125	-0.45178	0.560238	-1.35153	2.28174	0.1203	1.82624	-2.04081	#VALUE!	#VALUE!	#VALUE!	1.01999	-0.45178	0.560238	-1.35153	2.28174	0.1203	1.82624	-2.04081				1.01999
P09132	Signal recognition particle 19 kDa protein [OS=Homo sapiens]	FALSE		2	101	2	16.1	368098	972929			1.63205e+06	677359	4.61657e+06	2.77099e+06	2.93084e+06	5.65737e+06	2.41809e+06	274922	581724		866585	916426	778421			3.65034e+06	2.37083e+06	3.97984e+06	0.618905	0.208376	1921	0.706859	-0.287746	0.150667	YES	YES	YES			YES	YES			YES	YES	YES	4	18.4897	19.892	#VALUE!	#VALUE!	20.6383	19.3696	22.1384	21.402	21.4829	22.4317	21.2054	18.0687	19.15	#VALUE!	19.725	19.8057	19.5702	#VALUE!	#VALUE!	21.7996	21.177	21.9243	18.4897	19.892			20.6383	19.3696	22.1384	21.402	21.4829	22.4317	21.2054	18.0687	19.15		19.725	19.8057	19.5702			21.7996	21.177	21.9243	18.4897	19.892			20.6383	19.3696			21.4829	22.4317	21.2054	18.0687	19.15			19.8057	19.5702			21.7996	21.177	21.9243	-0.42107	-0.742001	#VALUE!	#VALUE!	-0.832596	0.200628	#VALUE!	#VALUE!	0.316715	-1.25474	0.718842	-0.42107	-0.742001			-0.832596	0.200628			0.316715	-1.25474	0.718842
O15372	Eukaryotic translation initiation factor 3 subunit H [OS=Homo sapiens]	FALSE		10	199	10	39.9	3.53958e+06	1.44485e+07	2.31771e+07	8.82629e+06	8.75169e+06	9.97011e+06	1.60711e+07	8.08945e+06	1.25909e+07	3.35844e+06	1.27076e+07	4.04578e+06	9.15079e+06	3.67547e+07	4.61573e+06	1.28627e+07	1.02143e+07	8.09122e+06	9.47256e+06	1.2879e+07	5.70681e+06	1.75757e+07	0.618616	0.208579	1920	0.706897	0.0324937	0.150644	YES	YES	YES	YES	YES	YES	YES	YES	YES	YES	YES	YES	0	21.7551	23.7844	24.4662	23.0734	23.0611	23.2492	23.938	22.9476	23.5859	21.6794	23.5992	21.948	23.1255	25.1314	22.1381	23.6167	23.2841	22.9479	23.1753	23.6185	22.4443	24.0671	21.7551	23.7844	24.4662	23.0734	23.0611	23.2492	23.938	22.9476	23.5859	21.6794	23.5992	21.948	23.1255	25.1314	22.1381	23.6167	23.2841	22.9479	23.1753	23.6185	22.4443	24.0671	21.7551	23.7844	24.4662	23.0734	23.0611	23.2492	23.938	22.9476	23.5859	21.6794	23.5992	21.948	23.1255	25.1314	22.1381	23.6167	23.2841	22.9479	23.1753	23.6185	22.4443	24.0671	0.192841	-0.658956	0.665231	-0.935247	0.555565	0.0349035	-0.990042	0.227713	0.0326363	0.764895	0.467891	0.192841	-0.658956	0.665231	-0.935247	0.555565	0.0349035	-0.990042	0.227713	0.0326363	0.764895	0.467891
Q9BTY2	Plasma alpha-L-fucosidase [OS=Homo sapiens]	FALSE		9	115	9	54		1.87435e+06			2.03942e+06	505450		384594	1.39465e+06		782518		3.25484e+06		1.04953e+06	781156	4.01093e+06		290845	298543		660582	0.620892	0.206984	1922	0.70876	-0.0785575	0.149501	YES		YES			YES	YES		YES	YES		YES	5	#VALUE!	20.838	#VALUE!	#VALUE!	20.9597	18.9472	#VALUE!	18.553	20.4115	#VALUE!	19.5778	#VALUE!	21.6342	#VALUE!	20.0013	19.5753	21.9355	#VALUE!	18.1499	18.1876	#VALUE!	19.3334		20.838			20.9597	18.9472		18.553	20.4115		19.5778		21.6342		20.0013	19.5753	21.9355		18.1499	18.1876		19.3334		20.838			20.9597	18.9472		18.553	20.4115		19.5778		21.6342			19.5753	21.9355		18.1499	18.1876		19.3334	#VALUE!	0.796198	#VALUE!	#VALUE!	-1.38447	2.9883	#VALUE!	-0.403083	-2.2239	#VALUE!	-0.244385		0.796198			-1.38447	2.9883		-0.403083	-2.2239		-0.244385
Q9P2T1	GMP reductase 2 [OS=Homo sapiens]	FALSE		7	119	7	37.9	1.02929e+07	4.2456e+06		1.4446e+06	2.06772e+06	9.5617e+06	1.79177e+06	1.28894e+06	1.50958e+06	88321.3	2.9803e+06	7.8333e+06	3.69478e+06	1.23483e+06	4.29116e+06	3.12919e+06	6.38967e+06	985925	4.2012e+06	3.40156e+06	192299	4.54853e+06	0.621287	0.206708	1923	0.708842	0.473979	0.14945	YES	YES	YES		YES	YES	YES	YES	YES	YES	YES	YES	1	23.2951	22.0175	#VALUE!	20.4622	20.9796	23.1888	20.773	20.2978	20.5257	16.4305	21.507	22.9012	21.8171	20.2359	22.0329	21.5774	22.6073	19.9111	22.0024	21.6978	17.553	22.117	23.2951	22.0175		20.4622	20.9796	23.1888	20.773	20.2978	20.5257	16.4305	21.507	22.9012	21.8171	20.2359	22.0329	21.5774	22.6073	19.9111	22.0024	21.6978	17.553	22.117	23.2951	22.0175		20.4622	20.9796	23.1888	20.773	20.2978	20.5257	16.4305	21.507	22.9012	21.8171		22.0329	21.5774	22.6073	19.9111	22.0024	21.6978	17.553	22.117	-0.393955	-0.20048	#VALUE!	1.5707	0.597749	-0.581525	-0.861833	1.70462	1.17205	1.12252	0.60994	-0.393955	-0.20048		1.5707	0.597749	-0.581525	-0.861833	1.70462	1.17205	1.12252	0.60994
P62277	Small ribosomal subunit protein uS15 [OS=Homo sapiens]	FALSE		11	712	11	17.2	3.00283e+07	7.03545e+07	1.00255e+08	2.86174e+07	7.62308e+07	5.83015e+07	7.02881e+07	6.63012e+07	9.81526e+07	5.38564e+06	9.72613e+07	2.62277e+07	4.97959e+07	1.48338e+08	2.98139e+07	6.68572e+07	4.77342e+07	3.29019e+07	8.22523e+07	1.00849e+08	2.08074e+07	1.37801e+08	0.623958	0.204845	1924	0.711519	0.105476	0.147813	YES	YES	YES	YES	YES	YES	YES	YES	YES	YES	YES	YES	0	24.8398	26.0681	26.5791	24.7704	26.1839	25.797	26.0668	25.9825	26.5485	22.3607	26.5354	24.6446	25.5695	27.1443	24.8295	25.9946	25.5085	24.9717	26.2936	26.5876	24.3106	27.038	24.8398	26.0681	26.5791	24.7704	26.1839	25.797	26.0668	25.9825	26.5485	22.3607	26.5354	24.6446	25.5695	27.1443	24.8295	25.9946	25.5085	24.9717	26.2936	26.5876	24.3106	27.038	24.8398	26.0681	26.5791	24.7704	26.1839	25.797	26.0668	25.9825	26.5485	22.3607	26.5354	24.6446	25.5695	27.1443	24.8295	25.9946	25.5085	24.9717	26.2936	26.5876	24.3106	27.038	-0.195229	-0.498616	0.565214	0.059094	-0.189292	-0.288509	-1.09511	0.311023	0.0391033	1.94991	0.502647	-0.195229	-0.498616	0.565214	0.059094	-0.189292	-0.288509	-1.09511	0.311023	0.0391033	1.94991	0.502647
Q9NZN4	EH domain-containing protein 2 [OS=Homo sapiens]	FALSE		9	447	2	61.1	8.82161e+07	3.83036e+07	3.00914e+07	1.86509e+07	1.22156e+07	3.92686e+07	2.18136e+07	3.82039e+06	1.2102e+07	8.25341e+06	2.33403e+07	4.91435e+07	6.24109e+07	4.06076e+07	4.11711e+07	2.91329e+07	2.37454e+07	1.68714e+07	1.41649e+07	1.25267e+07	6.86983e+06	2.99619e+07	0.625669	0.203655	1925	0.7131	0.329862	0.14685	YES	YES	YES	YES	YES	YES	YES	YES	YES	YES	YES	YES	0	26.3945	25.191	24.8428	24.1527	23.5422	25.2269	24.3787	21.8653	23.5287	22.9766	24.4763	25.5505	25.8953	25.2752	25.2951	24.7961	24.5011	24.0081	23.7558	23.5785	22.7118	24.8366	26.3945	25.191	24.8428	24.1527	23.5422	25.2269	24.3787	21.8653	23.5287	22.9766	24.4763	25.5505	25.8953	25.2752	25.2951	24.7961	24.5011	24.0081	23.7558	23.5785	22.7118	24.8366	26.3945	25.191	24.8428	24.1527	23.5422	25.2269	24.3787	21.8653	23.5287	22.9766	24.4763	25.5505	25.8953	25.2752	25.2951	24.7961	24.5011	24.0081	23.7558	23.5785	22.7118	24.8366	-0.844042	0.704317	0.432395	1.14239	1.25393	-0.725731	-0.370647	1.89052	0.0497562	-0.264717	0.360308	-0.844042	0.704317	0.432395	1.14239	1.25393	-0.725731	-0.370647	1.89052	0.0497562	-0.264717	0.360308
O76054	SEC14-like protein 2 [OS=Homo sapiens]	FALSE		6	91	6	46.1	7.20401e+06	3.31917e+06	678865	2.06274e+06	419604	5.00131e+06	1.93848e+06				1.65487e+06	894071	4.26819e+06		4.76452e+06	2.74435e+06	8.2144e+06	943886	1.20484e+06		3.11173e+06	4.37153e+06	0.62665	0.202975	1926	0.713847	0.335517	0.146395	YES	YES	YES		YES	YES	YES	YES				YES	4	22.7804	21.6624	19.3728	20.9761	18.6787	22.2539	20.8865	#VALUE!	#VALUE!	#VALUE!	20.6583	19.77	22.0252	#VALUE!	22.1839	21.388	22.9697	19.8483	20.2004	#VALUE!	21.5693	22.0597	22.7804	21.6624	19.3728	20.9761	18.6787	22.2539	20.8865				20.6583	19.77	22.0252		22.1839	21.388	22.9697	19.8483	20.2004		21.5693	22.0597	22.7804	21.6624		20.9761	18.6787	22.2539	20.8865				20.6583	19.77	22.0252		22.1839	21.388	22.9697	19.8483				22.0597	-3.01034	0.362802	#VALUE!	1.20777	2.70936	0.715849	-1.03824	#VALUE!	#VALUE!	#VALUE!	1.40142	-3.01034	0.362802		1.20777	2.70936	0.715849	-1.03824				1.40142
P06312	Immunoglobulin kappa variable 4-1 [OS=Homo sapiens]	FALSE		3	78	3	13.4	5.6708e+06	1.67523e+07	1.11479e+08	5.67719e+07	5.31518e+07	9.29171e+06	6.91518e+07	8.05579e+07	333232	9.98221e+07	2.62093e+07	3.83265e+06	1.80566e+07	1.58869e+08	3.13556e+07	2.79211e+07	1.24972e+07	8.09095e+07	3.59157e+07	3.81186e+07	1.53341e+08	2.02485e+07	0.627428	0.202436	1927	0.714363	0.440216	0.146081	YES	YES	YES	YES	YES	YES	YES	YES	YES	YES	YES	YES	0	22.4351	23.9979	26.7322	25.7587	25.6636	23.1475	26.0433	26.2635	18.3462	26.5729	24.6436	21.8699	24.106	27.2433	24.9022	24.7349	23.5751	26.2698	25.0981	25.184	27.1922	24.2713	22.4351	23.9979	26.7322	25.7587	25.6636	23.1475	26.0433	26.2635	18.3462	26.5729	24.6436	21.8699	24.106	27.2433	24.9022	24.7349	23.5751	26.2698	25.0981	25.184	27.1922	24.2713	22.4351	23.9979	26.7322	25.7587	25.6636	23.1475	26.0433	26.2635	18.3462	26.5729	24.6436	21.8699	24.106	27.2433	24.9022	24.7349	23.5751	26.2698	25.0981	25.184	27.1922	24.2713	-0.565211	0.108168	0.511055	-0.856454	-0.928761	0.427583	0.226543	-1.16541	6.83782	0.61931	-0.372264	-0.565211	0.108168	0.511055	-0.856454	-0.928761	0.427583	0.226543	-1.16541	6.83782	0.61931	-0.372264
P62760	Visinin-like protein 1 [OS=Homo sapiens]	FALSE		7	103	7	22.1	1.26411e+07	8.01708e+06	654909	7.31977e+06	1.15285e+07	1.04364e+07	3.72615e+06	7.64804e+06	358932	336649	6.73058e+06	1.39936e+07	7.73377e+06	2.6656e+06	3.9013e+06	5.4524e+06	1.2732e+07		1.02653e+07	6.13228e+06	254855	7.75534e+06	0.629852	0.200761	1928	0.716751	0.474075	0.144632	YES	YES	YES	YES	YES	YES	YES		YES	YES	YES	YES	1	23.5916	22.9346	19.3209	22.8034	23.4587	23.3151	21.8293	22.8667	18.4534	18.3609	22.6823	23.7383	22.8827	21.346	21.8955	22.3785	23.602	#VALUE!	23.2913	22.548	17.9593	22.8868	23.5916	22.9346	19.3209	22.8034	23.4587	23.3151	21.8293	22.8667	18.4534	18.3609	22.6823	23.7383	22.8827	21.346	21.8955	22.3785	23.602		23.2913	22.548	17.9593	22.8868	23.5916	22.9346	19.3209	22.8034	23.4587	23.3151		22.8667	18.4534	18.3609	22.6823	23.7383	22.8827	21.346	21.8955	22.3785	23.602		23.2913	22.548	17.9593	22.8868	0.146645	-0.0519056	2.02509	-0.907843	-1.08023	0.286841	#VALUE!	0.424619	4.09464	-0.401567	0.20446	0.146645	-0.0519056	2.02509	-0.907843	-1.08023	0.286841		0.424619	4.09464	-0.401567	0.20446
Q9NQX5	Neural proliferation differentiation and control protein 1 [OS=Homo sapiens]	FALSE		3	40	3	34.5	2.44399e+06		1.37836e+06		1.02089e+06	2.6434e+06	1.16537e+06	1.12526e+06	1.78193e+06	409326	2.34531e+06	1.96489e+06	2.46062e+06		1.27201e+06			1.47778e+06	1.5704e+06	520462	739358	2.18394e+06	0.633028	0.198577	1929	0.719991	-0.0861115	0.142673	YES	YES						YES	YES	YES	YES	YES	5	21.2208	#VALUE!	20.3945	#VALUE!	19.9614	21.334	20.1524	20.1018	20.765	18.6429	21.1613	20.906	21.2306	#VALUE!	20.2787	#VALUE!	#VALUE!	20.495	20.5827	18.9894	19.4959	21.0585	21.2208		20.3945		19.9614	21.334	20.1524	20.1018	20.765	18.6429	21.1613	20.906	21.2306		20.2787			20.495	20.5827	18.9894	19.4959	21.0585	21.2208						20.1524	20.1018	20.765	18.6429	21.1613	20.906						20.495	20.5827	18.9894	19.4959	21.0585	-0.314786	#VALUE!	#VALUE!	#VALUE!	#VALUE!	#VALUE!	0.342648	0.480866	-1.77558	0.853023	-0.102843	-0.314786						0.342648	0.480866	-1.77558	0.853023	-0.102843
O60841	Eukaryotic translation initiation factor 5B [OS=Homo sapiens]	FALSE		16	196	16	138.7	1.93351e+06	2.15636e+06	648885	1.2984e+06	1.23964e+06	4.80749e+06	4.79957e+06	719826	3.07225e+06	217918	1.61303e+06	2.3772e+06	3.77768e+06	2.30539e+06	1.69664e+06	3.32928e+06	5.67944e+06	542205	1.30963e+06	1.37431e+06	661425	2.37896e+06	0.633754	0.198079	1930	0.720444	0.336983	0.1424	YES	YES	YES	YES	YES	YES	YES	YES	YES	YES	YES	YES	0	20.8828	21.0402	19.3076	20.3083	20.2415	22.1969	22.1945	19.4573	21.5509	17.7334	20.6213	21.1808	21.8491	21.1366	20.6943	21.6668	22.4373	19.0485	20.3207	20.3903	19.3352	21.1819	20.8828	21.0402	19.3076	20.3083	20.2415	22.1969	22.1945	19.4573	21.5509	17.7334	20.6213	21.1808	21.8491	21.1366	20.6943	21.6668	22.4373	19.0485	20.3207	20.3903	19.3352	21.1819	20.8828	21.0402	19.3076	20.3083	20.2415	22.1969	22.1945	19.4573	21.5509	17.7334	20.6213	21.1808	21.8491	21.1366	20.6943	21.6668	22.4373	19.0485	20.3207	20.3903	19.3352	21.1819	0.298039	0.808904	1.82898	0.385946	1.42528	0.240463	-3.14599	0.863436	-1.16059	1.60179	0.56056	0.298039	0.808904	1.82898	0.385946	1.42528	0.240463	-3.14599	0.863436	-1.16059	1.60179	0.56056
Q6UWW8	Carboxylesterase 3 [OS=Homo sapiens]	FALSE		19	1190	19	62.2	2.99313e+07	2.99801e+07	1.15678e+08	1.76868e+08	1.17255e+08	1.83446e+07	1.55436e+08	1.03799e+08	1.18335e+08	1.39433e+08	5.44615e+07	9.96582e+06	2.68402e+07	1.13437e+08	1.1359e+08	9.19836e+07	1.20411e+07	2.12902e+08	6.79958e+07	8.9651e+07	2.13272e+08	4.3411e+07	0.634496	0.197571	1932	0.720541	-0.331074	0.142342	YES	YES	YES	YES	YES	YES	YES	YES	YES	YES	YES	YES	0	24.8351	24.8375	26.7855	27.3981	26.8051	24.1288	27.2117	26.6292	26.8183	27.055	25.6987	23.2486	24.6779	26.7573	26.7593	26.4549	23.5215	27.6656	26.0189	26.4178	27.6681	25.3716	24.8351	24.8375	26.7855	27.3981	26.8051	24.1288	27.2117	26.6292	26.8183	27.055	25.6987	23.2486	24.6779	26.7573	26.7593	26.4549	23.5215	27.6656	26.0189	26.4178	27.6681	25.3716	24.8351	24.8375	26.7855	27.3981	26.8051	24.1288	27.2117	26.6292	26.8183	27.055	25.6987	23.2486	24.6779	26.7573	26.7593	26.4549	23.5215	27.6656	26.0189	26.4178	27.6681	25.3716	-1.58659	-0.159609	-0.0282278	-0.638837	-0.350205	-0.607386	0.453864	-0.610281	-0.400491	0.613125	-0.327176	-1.58659	-0.159609	-0.0282278	-0.638837	-0.350205	-0.607386	0.453864	-0.610281	-0.400491	0.613125	-0.327176
P48509	CD151 antigen [OS=Homo sapiens]	FALSE		2	30	2	28.3		1.21616e+06	778585	800329	868037	1.21114e+06	584595		8.27198e+06	592863	4.59478e+06	849243	1.22251e+06		3.7098e+06	884423	2.5767e+06			496194	479303	3.70225e+06	0.634377	0.197653	1931	0.720778	-0.19161	0.142198	YES		YES		YES	YES	YES			YES	YES	YES	4	#VALUE!	20.2139	19.5705	19.6102	19.7274	20.2079	19.1571	#VALUE!	22.9798	19.1773	22.1316	19.6958	20.2214	#VALUE!	21.8229	19.7544	21.2971	#VALUE!	#VALUE!	18.9205	18.8706	21.82		20.2139	19.5705	19.6102	19.7274	20.2079	19.1571		22.9798	19.1773	22.1316	19.6958	20.2214		21.8229	19.7544	21.2971			18.9205	18.8706	21.82		20.2139		19.6102	19.7274	20.2079			22.9798	19.1773	22.1316		20.2214		21.8229	19.7544	21.2971			18.9205	18.8706	21.82	#VALUE!	0.00752228	#VALUE!	2.21268	0.0269796	1.08916	#VALUE!	#VALUE!	-4.05926	-0.306761	-0.311591		0.00752228		2.21268	0.0269796	1.08916			-4.05926	-0.306761	-0.311591
Q8WXE9	Stonin-2 [OS=Homo sapiens]	FALSE		4	41	4	101.1	510202	370359	6.7915e+06	2.39389e+06	3.67372e+06	299465	2.77087e+06	1.05246e+06	3.2457e+06	805876	1.08902e+06	1.00079e+06	529192	7.23273e+06	755542	1.92112e+06	1.65747e+06	3.75392e+06	1.37511e+06	652543	1.03805e+06	1.06526e+06	0.635445	0.196922	1933	0.721245	0.026365	0.141917	YES	YES	YES	YES	YES	YES	YES	YES	YES	YES	YES	YES	0	18.9607	18.4986	22.6953	21.1909	21.8088	18.192	21.4019	20.0053	21.6301	19.6202	20.0546	19.9327	19.0134	22.7861	19.5272	20.8735	20.6605	21.84	20.3911	19.3157	19.9855	20.0228	18.9607	18.4986	22.6953	21.1909	21.8088	18.192	21.4019	20.0053	21.6301	19.6202	20.0546	19.9327	19.0134	22.7861	19.5272	20.8735	20.6605	21.84	20.3911	19.3157	19.9855	20.0228	18.9607	18.4986	22.6953	21.1909	21.8088	18.192	21.4019	20.0053	21.6301	19.6202	20.0546	19.9327	19.0134	22.7861	19.5272	20.8735	20.6605	21.84	20.3911	19.3157	19.9855	20.0228	0.972002	0.514865	0.0908112	-1.66378	-0.935289	2.46852	0.438056	0.385785	-2.31439	0.365252	-0.0318252	0.972002	0.514865	0.0908112	-1.66378	-0.935289	2.46852	0.438056	0.385785	-2.31439	0.365252	-0.0318252
P49721	Proteasome subunit beta type-2 [OS=Homo sapiens]	FALSE		9	186	9	22.8	1.3065e+07	3.63306e+06	2.03834e+06	1.76681e+06	1.18705e+06	1.21264e+07	2.64017e+06		4.48036e+06		4.66092e+06	1.88487e+07	1.10986e+07	2.03811e+06	6.0359e+06	2.93808e+06	729668		5.32536e+06	2.11507e+06		7.43427e+06	0.635908	0.196606	1934	0.721397	0.0944415	0.141826	YES	YES	YES	YES	YES	YES	YES			YES		YES	3	23.6392	21.7928	20.959	20.7527	20.1789	23.5316	21.3322	#VALUE!	22.0952	#VALUE!	22.1522	24.168	23.4039	20.9588	22.5251	21.4864	19.4769	#VALUE!	22.3444	21.0123	#VALUE!	22.8258	23.6392	21.7928	20.959	20.7527	20.1789	23.5316	21.3322		22.0952		22.1522	24.168	23.4039	20.9588	22.5251	21.4864	19.4769		22.3444	21.0123		22.8258	23.6392	21.7928	20.959	20.7527	20.1789	23.5316			22.0952		22.1522	24.168	23.4039	20.9588	22.5251	21.4864	19.4769			21.0123		22.8258	0.528762	1.61112	-0.00016231	1.77242	1.30749	-4.05477	#VALUE!	#VALUE!	-1.08291	#VALUE!	0.673577	0.528762	1.61112	-0.00016231	1.77242	1.30749	-4.05477			-1.08291		0.673577
P54753	Ephrin type-B receptor 3 [OS=Homo sapiens]	FALSE		18	126	13	110.3	6.03318e+06	3.69349e+06	350886	1.77394e+06		3.88522e+07	1.49514e+06	357286			8.05772e+06	2.61625e+06	1.7089e+06				5.37637e+07	252542	1.23738e+06	399796	385157	7.23475e+06	0.637173	0.195743	1935	0.722459	-0.462946	0.141187	YES	YES	YES				YES	YES	YES			YES	5	22.5245	21.8166	18.4206	20.7585	#VALUE!	25.2115	20.5118	18.4467	#VALUE!	#VALUE!	22.9419	21.3191	20.7046	#VALUE!	#VALUE!	#VALUE!	25.6801	17.9462	20.2389	18.6089	18.5551	22.7865	22.5245	21.8166	18.4206	20.7585		25.2115	20.5118	18.4467			22.9419	21.3191	20.7046				25.6801	17.9462	20.2389	18.6089	18.5551	22.7865	22.5245	21.8166				25.2115	20.5118	18.4467			22.9419	21.3191	20.7046				25.6801	17.9462	20.2389			22.7865	-1.20542	-1.11192	#VALUE!	#VALUE!	#VALUE!	0.468637	-2.56568	1.79214	#VALUE!	#VALUE!	-0.15543	-1.20542	-1.11192				0.468637	-2.56568	1.79214			-0.15543
A4D1P6	WD repeat-containing protein 91 [OS=Homo sapiens]	FALSE		4	34	4	83.3	3.81329e+06	3.08581e+06	1.06971e+07	196186		6.78907e+06	147792	75767.5			601442	3.2921e+06	2.46519e+06	218646	4.13615e+06	410038	4.40886e+06		1.70838e+06		158275	2.83724e+06	0.637837	0.195291	1937	0.722464	0.622805	0.141184	YES	YES	YES	YES	YES		YES		YES			YES	4	21.8626	21.5572	23.3507	17.5819	#VALUE!	22.6948	17.1732	16.2093	#VALUE!	#VALUE!	19.1981	21.6506	21.2333	17.7382	21.9799	18.6454	22.072	#VALUE!	20.7042	#VALUE!	17.2721	21.4361	21.8626	21.5572	23.3507	17.5819		22.6948	17.1732	16.2093			19.1981	21.6506	21.2333	17.7382	21.9799	18.6454	22.072		20.7042		17.2721	21.4361	21.8626	21.5572	23.3507	17.5819		22.6948		16.2093			19.1981	21.6506	21.2333	17.7382	21.9799		22.072		20.7042			21.4361	-0.212026	-0.323948	-5.61248	4.39799	#VALUE!	-0.622807	#VALUE!	4.49491	#VALUE!	#VALUE!	2.23799	-0.212026	-0.323948	-5.61248	4.39799		-0.622807		4.49491			2.23799
O75368	Adapter SH3BGRL [OS=Homo sapiens]	FALSE		7	244	7	12.8	2.38522e+07	2.61275e+07	5.53622e+06	5.33988e+07	590243	7.25606e+06	2.01411e+07	1.62476e+06	5.21393e+06	3.11445e+07	6.47614e+06	3.37878e+07	2.15647e+07	2.40508e+06	3.28797e+07	3.45327e+07	1.27146e+07	1.63914e+07	2.28216e+06	2.13577e+06	3.26201e+07	1.12905e+07	0.637792	0.195321	1936	0.722786	0.434258	0.14099	YES	YES	YES	YES	YES	YES	YES	YES	YES	YES	YES	YES	0	24.5076	24.6391	22.4005	25.6703	19.171	22.7908	24.2636	20.6318	22.3139	24.8925	22.6267	25.01	24.3622	21.1977	24.9707	25.0415	23.6	23.9664	21.122	21.0263	24.9593	23.4286	24.5076	24.6391	22.4005	25.6703	19.171	22.7908	24.2636	20.6318	22.3139	24.8925	22.6267	25.01	24.3622	21.1977	24.9707	25.0415	23.6	23.9664	21.122	21.0263	24.9593	23.4286	24.5076	24.6391	22.4005	25.6703	19.171	22.7908	24.2636	20.6318	22.3139	24.8925	22.6267	25.01	24.3622	21.1977	24.9707	25.0415	23.6	23.9664	21.122	21.0263	24.9593	23.4286	0.50238	-0.276897	-1.20282	-0.699608	5.87051	0.809232	-0.297208	0.490173	-1.28762	0.0667837	0.801909	0.50238	-0.276897	-1.20282	-0.699608	5.87051	0.809232	-0.297208	0.490173	-1.28762	0.0667837	0.801909
Q9Y624	Junctional adhesion molecule A [OS=Homo sapiens]	FALSE		14	644	14	32.6	2.89273e+07	1.7669e+07	9.06732e+06	5.77972e+06	1.35622e+07	1.35045e+07	2.04497e+07	1.59077e+07	7.98156e+06	1.14394e+07	4.35521e+07	1.81814e+07	1.40591e+07	6.70012e+06	4.77441e+06	1.50015e+07	1.52413e+07	1.31564e+07	2.09284e+07	1.94559e+07	1.8213e+07	5.31563e+07	0.640702	0.193344	1940	0.724588	0.0555959	0.139909	YES	YES	YES	YES	YES	YES	YES	YES	YES	YES	YES	YES	0	24.7859	24.0747	23.1122	22.4626	23.6931	23.6869	24.2856	23.9232	22.9282	23.4475	25.3762	24.116	23.745	22.6758	22.1869	23.8386	23.8615	23.6493	24.319	24.2137	24.1185	25.6637	24.7859	24.0747	23.1122	22.4626	23.6931	23.6869	24.2856	23.9232	22.9282	23.4475	25.3762	24.116	23.745	22.6758	22.1869	23.8386	23.8615	23.6493	24.319	24.2137	24.1185	25.6637	24.7859	24.0747	23.1122	22.4626	23.6931	23.6869	24.2856	23.9232	22.9282	23.4475	25.3762	24.116	23.745	22.6758	22.1869	23.8386	23.8615	23.6493	24.319	24.2137	24.1185	25.6637	-0.66997	-0.329714	-0.436488	-0.275677	0.145518	0.174541	-0.636317	0.395736	1.28547	0.670959	0.2875	-0.66997	-0.329714	-0.436488	-0.275677	0.145518	0.174541	-0.636317	0.395736	1.28547	0.670959	0.2875
Q9UJY5	ADP-ribosylation factor-binding protein GGA1 [OS=Homo sapiens]	FALSE		3	36	3	70.3	1.02947e+06	862671	7.7618e+06	2.19522e+06	1.63454e+06	674827	5.51213e+06	3.5119e+06		4.5359e+06	1.67528e+06	1.46451e+06	1.21797e+06	771088	1.67493e+06	2.23892e+06	1.22622e+06	7.57525e+06	2.73676e+06	2.76959e+06	5.36111e+06	1.37247e+06	0.640519	0.193468	1939	0.724754	-0.134761	0.139809	YES	YES	YES	YES	YES	YES	YES	YES	YES		YES	YES	1	19.9735	19.7185	22.888	21.0659	20.6405	19.3642	22.3942	21.7438	#VALUE!	22.113	20.676	20.482	20.216	19.5565	20.6757	21.0944	20.2258	22.8529	21.384	21.4012	22.3541	20.3883	19.9735	19.7185	22.888	21.0659	20.6405	19.3642	22.3942	21.7438		22.113	20.676	20.482	20.216	19.5565	20.6757	21.0944	20.2258	22.8529	21.384	21.4012	22.3541	20.3883	19.9735	19.7185	22.888	21.0659	20.6405	19.3642	22.3942	21.7438		22.113	20.676	20.482	20.216	19.5565	20.6757	21.0944	20.2258	22.8529	21.384		22.3541	20.3883	0.508514	0.497597	-3.33142	-0.390265	0.453916	0.861633	0.458683	-0.359783	#VALUE!	0.241144	-0.28763	0.508514	0.497597	-3.33142	-0.390265	0.453916	0.861633	0.458683	-0.359783		0.241144	-0.28763
Q96NY8	Nectin-4 [OS=Homo sapiens]	FALSE		7	61	7	55.4	1.12884e+06	470962		215333	191074	2.47749e+06		168548	2.74713e+06	86206.5	1.82512e+06	1.70288e+06	937940		465176	443677	3.02311e+06	286119	567873	755575	184138	2.41529e+06	0.640469	0.193502	1938	0.725071	0.621112	0.139619	YES	YES	YES		YES	YES	YES		YES	YES	YES	YES	2	20.1064	18.8453	#VALUE!	17.7162	17.5438	21.2405	#VALUE!	17.3628	21.3895	16.3955	20.7996	20.6995	19.8391	#VALUE!	18.8274	18.7592	21.5276	18.1263	19.1152	19.5272	17.4904	21.2038	20.1064	18.8453		17.7162	17.5438	21.2405		17.3628	21.3895	16.3955	20.7996	20.6995	19.8391		18.8274	18.7592	21.5276	18.1263	19.1152	19.5272	17.4904	21.2038	20.1064	18.8453		17.7162	17.5438	21.2405		17.3628	21.3895	16.3955	20.7996	20.6995	19.8391		18.8274	18.7592	21.5276		19.1152	19.5272	17.4904	21.2038	0.593138	0.993886	#VALUE!	1.11121	1.21538	0.287149	#VALUE!	1.7524	-1.86228	1.09492	0.404201	0.593138	0.993886		1.11121	1.21538	0.287149		1.7524	-1.86228	1.09492	0.404201
Q00796	Sorbitol dehydrogenase [OS=Homo sapiens]	FALSE		4	16	4	38.3	2.15813e+07	1.41086e+07	880759	2.22036e+06	1.39275e+06	4.46167e+06			1.06934e+06		2.74169e+06	1.4455e+07	1.57003e+07	1.10052e+06	5.33929e+06	7.58743e+06	4.30768e+06		1.9129e+06	1.07789e+06		4.07398e+06	0.642287	0.192271	1941	0.726006	0.517634	0.13906	YES	YES	YES	YES	YES	YES	YES			YES		YES	3	24.3633	23.7501	19.7484	21.0824	20.4095	22.0892	#VALUE!	#VALUE!	20.0283	#VALUE!	21.3866	23.7851	23.9043	20.0698	22.3482	22.8552	22.0385	#VALUE!	20.8673	20.0398	#VALUE!	21.958	24.3633	23.7501	19.7484	21.0824	20.4095	22.0892			20.0283		21.3866	23.7851	23.9043	20.0698	22.3482	22.8552	22.0385		20.8673	20.0398		21.958	24.3633	23.7501	19.7484	21.0824	20.4095	22.0892			20.0283		21.3866	23.7851	23.9043	20.0698	22.3482	22.8552	22.0385			20.0398		21.958	-0.578215	0.154214	0.321369	1.26585	2.44567	-0.050671	#VALUE!	#VALUE!	0.0114814	#VALUE!	0.571371	-0.578215	0.154214	0.321369	1.26585	2.44567	-0.050671			0.0114814		0.571371
P48556	26S proteasome non-ATPase regulatory subunit 8 [OS=Homo sapiens]	FALSE		7	85	7	39.6	1.88689e+06	4.9307e+06	428244	753175		3.78498e+06	1.58437e+06	292593			1.80372e+06	1.41745e+06	4.12304e+06		1.22963e+06	3.15676e+06	1.72419e+06	1.14213e+06	1.53427e+06	1.2325e+06	223329	6.76507e+06	0.644166	0.191002	1943	0.72738	0.389646	0.138239	YES	YES	YES		YES		YES	YES	YES			YES	4	20.8476	22.2334	18.7081	19.5226	#VALUE!	21.8519	20.5955	18.1585	#VALUE!	#VALUE!	20.7825	20.4349	21.9753	#VALUE!	20.2298	21.59	20.7175	20.1233	20.5491	20.2332	17.7688	22.6897	20.8476	22.2334	18.7081	19.5226		21.8519	20.5955	18.1585			20.7825	20.4349	21.9753		20.2298	21.59	20.7175	20.1233	20.5491	20.2332	17.7688	22.6897	20.8476	22.2334		19.5226		21.8519	20.5955	18.1585			20.7825	20.4349	21.9753		20.2298		20.7175	20.1233	20.5491			22.6897	-0.412712	-0.258083	#VALUE!	0.707168	#VALUE!	-1.13437	-0.472189	2.39058	#VALUE!	#VALUE!	1.90713	-0.412712	-0.258083		0.707168		-1.13437	-0.472189	2.39058			1.90713
Q9NP79	Vacuolar protein sorting-associated protein VTA1 homolog [OS=Homo sapiens]	FALSE		14	674	14	33.9	4.59323e+08	1.05326e+08	8.03159e+07	3.69141e+07	5.3331e+07	1.68433e+08	8.68575e+07	2.22814e+07	4.53705e+07	1.18862e+07	1.5134e+08	3.46614e+08	1.05623e+08	1.07704e+08	9.53715e+07	9.04113e+07	1.72111e+08	6.52214e+07	4.99732e+07	2.66542e+07	5.3547e+07	1.82333e+08	0.644002	0.191113	1942	0.72757	0.418926	0.138125	YES	YES	YES	YES	YES	YES	YES	YES	YES	YES	YES	YES	0	28.7749	26.6503	26.2592	25.1377	25.6685	27.3276	26.3721	24.4093	25.4353	23.5028	27.1732	28.3688	26.6544	26.6825	26.5071	26.43	27.3588	25.9588	25.5747	24.6679	25.6743	27.442	28.7749	26.6503	26.2592	25.1377	25.6685	27.3276	26.3721	24.4093	25.4353	23.5028	27.1732	28.3688	26.6544	26.6825	26.5071	26.43	27.3588	25.9588	25.5747	24.6679	25.6743	27.442	28.7749	26.6503	26.2592	25.1377	25.6685	27.3276	26.3721	24.4093	25.4353	23.5028	27.1732	28.3688	26.6544	26.6825	26.5071	26.43	27.3588	25.9588	25.5747	24.6679	25.6743	27.442	-0.406179	0.00406352	0.423308	1.36939	0.761528	0.0311658	-0.413306	1.16532	-0.767393	2.17151	0.268777	-0.406179	0.00406352	0.423308	1.36939	0.761528	0.0311658	-0.413306	1.16532	-0.767393	2.17151	0.268777
P62917	Large ribosomal subunit protein uL2 [OS=Homo sapiens]	FALSE		10	424	10	28	1.43254e+07	3.87224e+07	3.94827e+07	1.91685e+07	3.33494e+07	4.7542e+07	4.69887e+07	3.08882e+07	2.98009e+07	8.01613e+06	4.03018e+07	1.94594e+07	2.75028e+07	6.14796e+07	1.85753e+07	3.87874e+07	4.15207e+07	2.30945e+07	3.52945e+07	3.86741e+07	1.25702e+07	5.06631e+07	0.645718	0.189957	1944	0.728758	0.0988321	0.137417	YES	YES	YES	YES	YES	YES	YES	YES	YES	YES	YES	YES	0	23.7721	25.2067	25.2347	24.1922	24.9912	25.5027	25.4858	24.8806	24.8289	22.9345	25.2643	24.214	24.7131	25.8736	24.1469	25.2091	25.3073	24.461	25.0729	25.2049	23.5835	25.5944	23.7721	25.2067	25.2347	24.1922	24.9912	25.5027	25.4858	24.8806	24.8289	22.9345	25.2643	24.214	24.7131	25.8736	24.1469	25.2091	25.3073	24.461	25.0729	25.2049	23.5835	25.5944	23.7721	25.2067	25.2347	24.1922	24.9912	25.5027	25.4858	24.8806	24.8289	22.9345	25.2643	24.214	24.7131	25.8736	24.1469	25.2091	25.3073	24.461	25.0729	25.2049	23.5835	25.5944	0.441888	-0.493589	0.638887	-0.0453507	0.217927	-0.195369	-1.02476	0.192388	0.376013	0.649029	0.330091	0.441888	-0.493589	0.638887	-0.0453507	0.217927	-0.195369	-1.02476	0.192388	0.376013	0.649029	0.330091
Q9H3K6	BolA-like protein 2 [OS=Homo sapiens]	FALSE		3	44	3	10.1	5.5734e+06	5.8913e+06	2.50294e+06	2.04713e+06		5.67573e+06	3.05159e+06	5.54457e+06		2.97825e+06	3.89522e+06	8.06065e+06	1.32244e+06	718986	2.42737e+06	2.22874e+06	9.43687e+06		2.19579e+06		2.21026e+06		0.646291	0.189572	1945	0.729029	-0.601419	0.137255	YES	YES	YES	YES	YES		YES		YES		YES		4	22.4101	22.4902	21.2552	20.9652	#VALUE!	22.4364	21.5411	22.4026	#VALUE!	21.506	21.8933	22.9425	20.3348	19.4556	21.211	21.0878	23.1699	#VALUE!	21.0663	#VALUE!	21.0758	#VALUE!	22.4101	22.4902	21.2552	20.9652		22.4364	21.5411	22.4026		21.506	21.8933	22.9425	20.3348	19.4556	21.211	21.0878	23.1699		21.0663		21.0758		22.4101	22.4902	21.2552	20.9652		22.4364		22.4026		21.506		22.9425	20.3348	19.4556	21.211		23.1699		21.0663		21.0758		0.532337	-2.15539	-1.79959	0.24579	#VALUE!	0.733504	#VALUE!	-1.33634	#VALUE!	-0.430248	#VALUE!	0.532337	-2.15539	-1.79959	0.24579		0.733504		-1.33634		-0.430248
P26196	Probable ATP-dependent RNA helicase DDX6 [OS=Homo sapiens]	FALSE		9	107	9	54.4	3.31796e+06	1.40876e+06		197747	663793	2.53313e+06	378217	948152	2.13238e+06	99323.1	9.24779e+06	1.39447e+06	1.48535e+06		755241	1.0953e+06	2.65626e+06	222396	608738	687713	316618	1.46332e+07	0.648173	0.188309	1947	0.730401	0.084672	0.136438	YES	YES	YES		YES	YES	YES	YES	YES	YES	YES	YES	1	21.6619	20.426	#VALUE!	17.5933	19.3404	21.2725	18.5289	19.8548	21.024	16.5998	23.1407	20.4113	20.5024	#VALUE!	19.5266	20.0629	21.341	17.7628	19.2155	19.3914	18.2724	23.8027	21.6619	20.426		17.5933	19.3404	21.2725	18.5289	19.8548	21.024	16.5998	23.1407	20.4113	20.5024		19.5266	20.0629	21.341	17.7628	19.2155	19.3914	18.2724	23.8027	21.6619	20.426		17.5933	19.3404	21.2725	18.5289	19.8548	21.024	16.5998	23.1407	20.4113	20.5024		19.5266	20.0629	21.341	17.7628	19.2155	19.3914	18.2724	23.8027	-1.25058	0.0763805	#VALUE!	1.93328	0.722523	0.068474	-0.766084	-0.639297	-1.63259	1.67254	0.662062	-1.25058	0.0763805		1.93328	0.722523	0.068474	-0.766084	-0.639297	-1.63259	1.67254	0.662062
Q96S16	JmjC domain-containing protein 8 [OS=Homo sapiens]	FALSE		3	32	3	29.5			3.10149e+06	2.78679e+06	2.38267e+06	176393	2.0911e+06	2.10354e+06	1.60753e+06	2.27618e+06	1.58693e+06	1.87356e+06		2.65913e+06	595599	1.43035e+06		3.27341e+06		1.64627e+06	3.55353e+06	1.13583e+06	0.64811	0.188351	1946	0.730706	-0.334768	0.136257	YES			YES	YES	YES		YES		YES	YES	YES	4	#VALUE!	#VALUE!	21.5645	21.4102	21.1841	17.4284	20.9958	21.0044	20.6164	21.1182	20.5978	20.8374	#VALUE!	21.3425	19.184	20.4479	#VALUE!	21.6424	#VALUE!	20.6508	21.7608	20.1153			21.5645	21.4102	21.1841	17.4284	20.9958	21.0044	20.6164	21.1182	20.5978	20.8374		21.3425	19.184	20.4479		21.6424		20.6508	21.7608	20.1153			21.5645	21.4102	21.1841		20.9958		20.6164	21.1182	20.5978			21.3425	19.184	20.4479		21.6424		20.6508	21.7608	20.1153	#VALUE!	#VALUE!	-0.222005	-2.22619	-0.736205	#VALUE!	0.646535	#VALUE!	0.0343549	0.642638	-0.482496			-0.222005	-2.22619	-0.736205		0.646535		0.0343549	0.642638	-0.482496
Q15172	Serine/threonine-protein phosphatase 2A 56 kDa regulatory subunit alpha isoform [OS=Homo sapiens]	FALSE		4	89	4	56.2	2.76753e+06	3.58106e+06	821359		1.58286e+06	641359	1.97783e+06	764481	418911	956957		2.69272e+06	737874	1.44432e+06	1.7675e+06	4.07259e+06	3.52382e+06	978604	977958	387956	1.09994e+06	1.62169e+06	0.652029	0.185733	1948	0.734369	0.194167	0.134086	YES	YES	YES	YES		YES	YES	YES	YES	YES	YES		2	21.4002	21.772	19.6477	#VALUE!	20.5941	19.2908	20.9155	19.5441	18.6763	19.8681	#VALUE!	21.3606	19.493	20.462	20.7533	21.9575	21.7487	19.9004	19.8994	18.5655	20.069	20.6291	21.4002	21.772	19.6477		20.5941	19.2908	20.9155	19.5441	18.6763	19.8681		21.3606	19.493	20.462	20.7533	21.9575	21.7487	19.9004	19.8994	18.5655	20.069	20.6291	21.4002	21.772	19.6477		20.5941	19.2908	20.9155	19.5441	18.6763	19.8681		21.3606	19.493	20.462		21.9575	21.7487	19.9004	19.8994	18.5655	20.069		-0.0395313	-2.27894	0.814307	#VALUE!	1.36341	2.45794	-1.01512	0.355291	-0.110754	0.200904	#VALUE!	-0.0395313	-2.27894	0.814307		1.36341	2.45794	-1.01512	0.355291	-0.110754	0.200904
P41240	Tyrosine-protein kinase CSK [OS=Homo sapiens]	FALSE		9	122	8	50.7	4.49605e+06	4.86883e+06	572419	586035	479467	2.44732e+06	3.95745e+06	288674	822060	889839		5.39901e+06	1.81931e+06		3.02153e+06	1.00911e+06	4.62593e+06	3.09034e+06		1.0169e+06		538629	0.655836	0.183205	1950	0.7379	0.450321	0.132003	YES	YES	YES		YES	YES	YES	YES		YES			4	22.1002	22.2151	19.1267	19.1606	18.8711	21.2228	21.9161	18.1391	19.6489	19.7632	#VALUE!	22.3643	20.795	#VALUE!	21.5268	19.9446	22.1413	21.5593	#VALUE!	19.9557	#VALUE!	19.0389	22.1002	22.2151	19.1267	19.1606	18.8711	21.2228	21.9161	18.1391	19.6489	19.7632		22.3643	20.795		21.5268	19.9446	22.1413	21.5593		19.9557		19.0389	22.1002	22.2151		19.1606	18.8711	21.2228	21.9161		19.6489			22.3643	20.795		21.5268	19.9446	22.1413	21.5593		19.9557			0.264037	-1.42019	#VALUE!	2.36622	1.07358	0.91854	-0.356805	#VALUE!	0.306862	#VALUE!	#VALUE!	0.264037	-1.42019		2.36622	1.07358	0.91854	-0.356805		0.306862
P49593	Protein phosphatase 1F [OS=Homo sapiens]	FALSE		11	107	11	49.8	2.31383e+06	3.40684e+06	9.48637e+06	8.85722e+06	1.6899e+07	1.92159e+06	2.42623e+07	1.50344e+07	1.18734e+07	2.18632e+07	7.42473e+06	916663	4.35673e+06	9.95411e+06	5.87944e+06	1.59002e+07	1.69979e+06	3.15327e+07	1.59165e+07	1.78161e+07	1.76447e+07	6.95227e+06	0.655529	0.183408	1949	0.737933	-0.102352	0.131983	YES	YES	YES	YES	YES	YES	YES	YES	YES	YES	YES	YES	0	21.1419	21.7	23.1774	23.0784	24.0104	20.8739	24.5322	23.8418	23.5012	24.382	22.8239	19.806	22.0548	23.2469	22.4872	23.9225	20.6969	24.9103	23.924	24.0867	24.0727	22.7291	21.1419	21.7	23.1774	23.0784	24.0104	20.8739	24.5322	23.8418	23.5012	24.382	22.8239	19.806	22.0548	23.2469	22.4872	23.9225	20.6969	24.9103	23.924	24.0867	24.0727	22.7291	21.1419	21.7	23.1774	23.0784	24.0104	20.8739	24.5322	23.8418	23.5012	24.382	22.8239	19.806	22.0548	23.2469	22.4872	23.9225	20.6969	24.9103	23.924	24.0867	24.0727	22.7291	-1.33582	0.354813	0.0694374	-0.591174	-0.0878906	-0.176943	0.378134	0.0822561	0.585441	-0.309274	-0.0948541	-1.33582	0.354813	0.0694374	-0.591174	-0.0878906	-0.176943	0.378134	0.0822561	0.585441	-0.309274	-0.0948541
P61960	Ubiquitin-fold modifier 1 [OS=Homo sapiens]	FALSE		2	134	2	9.1		826308	2.60323e+06	2.32911e+06	2.93966e+06		2.58186e+06	3.31761e+06	3.44911e+06	2.65409e+06	2.14154e+06		1.33415e+06	1.93386e+06	1.39565e+06	2.3475e+06	1.22232e+06	2.605e+06	3.6239e+06	2.06685e+06	4.18612e+06	2.13828e+06	0.656583	0.18271	1951	0.738361	-0.0827046	0.131731	YES		YES	YES	YES	YES		YES	YES	YES	YES	YES	2	#VALUE!	19.6563	21.3119	21.1513	21.4872	#VALUE!	21.3	21.6617	21.7178	21.3398	21.0302	#VALUE!	20.3475	20.883	20.4125	21.1627	20.2212	21.3129	21.7891	20.979	21.9972	21.028		19.6563	21.3119	21.1513	21.4872		21.3	21.6617	21.7178	21.3398	21.0302		20.3475	20.883	20.4125	21.1627	20.2212	21.3129	21.7891	20.979	21.9972	21.028		19.6563	21.3119	21.1513	21.4872		21.3	21.6617	21.7178	21.3398	21.0302		20.3475	20.883	20.4125	21.1627		21.3129	21.7891	20.979	21.9972	21.028	#VALUE!	0.691169	-0.428821	-0.738844	-0.324522	#VALUE!	0.0128706	0.127401	-0.738793	0.657397	-0.0022006		0.691169	-0.428821	-0.738844	-0.324522		0.0128706	0.127401	-0.738793	0.657397	-0.0022006
P32969	Large ribosomal subunit protein uL6 [OS=Homo sapiens]	FALSE		9	637	9	21.9	1.58566e+07	3.74538e+07	6.00047e+07	1.72196e+07	4.93847e+07	3.1641e+07	2.93724e+07	4.18614e+07	4.23966e+07	5.26869e+06	5.86153e+07	1.05379e+07	2.3725e+07	6.41434e+07	1.07762e+07	3.23147e+07	3.67653e+07	2.28021e+07	4.60862e+07	6.21862e+07	2.24864e+07	7.66337e+07	0.657188	0.182311	1952	0.738663	0.0529816	0.131554	YES	YES	YES	YES	YES	YES	YES	YES	YES	YES	YES	YES	0	23.9186	25.1586	25.8386	24.0375	25.5576	24.9153	24.808	25.3191	25.3374	22.329	25.8048	23.3291	24.4999	25.9348	23.3613	24.9457	25.1318	24.4427	25.4578	25.8901	24.4225	26.1915	23.9186	25.1586	25.8386	24.0375	25.5576	24.9153	24.808	25.3191	25.3374	22.329	25.8048	23.3291	24.4999	25.9348	23.3613	24.9457	25.1318	24.4427	25.4578	25.8901	24.4225	26.1915	23.9186	25.1586	25.8386	24.0375	25.5576	24.9153	24.808	25.3191	25.3374	22.329	25.8048	23.3291	24.4999	25.9348	23.3613	24.9457	25.1318	24.4427	25.4578	25.8901	24.4225	26.1915	-0.5895	-0.658706	0.0962243	-0.6762	-0.611874	0.216551	-0.365296	0.138715	0.552644	2.09354	0.386702	-0.5895	-0.658706	0.0962243	-0.6762	-0.611874	0.216551	-0.365296	0.138715	0.552644	2.09354	0.386702
P13688	Cell adhesion molecule CEACAM1 [OS=Homo sapiens]	FALSE		7	530	7	57.5	1.6168e+08	8.47555e+07	1.90583e+07	1.94254e+08	2.5924e+08	1.04155e+08	4.53516e+07	1.17845e+07	1.39274e+08	4.98944e+06	2.61697e+08	1.62772e+08	9.00469e+07	3.55564e+07	1.02412e+08	1.86537e+08	1.15741e+08	1.09079e+08	1.90942e+08	2.74543e+07	1.73273e+07	1.11812e+08	0.662348	0.178914	1953	0.744082	0.296483	0.128379	YES	YES	YES	YES	YES	YES	YES	YES	YES	YES	YES	YES	0	27.2686	26.3368	24.1839	27.5334	27.9497	26.6342	25.4346	23.4904	27.0534	22.2504	27.9633	27.2783	26.4242	25.0836	26.6098	27.4749	26.7863	26.7008	27.5086	24.7105	24.0465	26.7365	27.2686	26.3368	24.1839	27.5334	27.9497	26.6342	25.4346	23.4904	27.0534	22.2504	27.9633	27.2783	26.4242	25.0836	26.6098	27.4749	26.7863	26.7008	27.5086	24.7105	24.0465	26.7365	27.2686	26.3368	24.1839	27.5334	27.9497	26.6342	25.4346	23.4904	27.0534	22.2504	27.9633	27.2783	26.4242	25.0836	26.6098	27.4749	26.7863	26.7008	27.5086	24.7105	24.0465	26.7365	0.00971372	0.0873689	0.899691	-0.923557	-0.474824	0.152163	1.26614	4.01817	-2.34283	1.7961	-1.22683	0.00971372	0.0873689	0.899691	-0.923557	-0.474824	0.152163	1.26614	4.01817	-2.34283	1.7961	-1.22683
O95786	Antiviral innate immune response receptor RIG-I [OS=Homo sapiens]	FALSE		5	22	5	106.5	471002	49401.3	21256.5			98640.8	30969.3		73251.2		56489.9	339262	216787	23627.5	41802.2	44795.5	211733	32063.3		33597.3		62279.2	0.664559	0.177467	1954	0.746183	0.28303	0.127155	YES	YES	YES	YES			YES	YES		YES		YES	4	18.8454	15.5923	14.3756	#VALUE!	#VALUE!	16.5899	14.9186	#VALUE!	16.1606	#VALUE!	15.7857	18.372	17.7259	14.5282	15.3513	15.4511	17.6919	14.9686	#VALUE!	15.0361	#VALUE!	15.9265	18.8454	15.5923	14.3756			16.5899	14.9186		16.1606		15.7857	18.372	17.7259	14.5282	15.3513	15.4511	17.6919	14.9686		15.0361		15.9265	18.8454	15.5923	14.3756			16.5899	14.9186		16.1606		15.7857	18.372	17.7259	14.5282			17.6919	14.9686		15.0361		15.9265	-0.473331	2.13365	0.152558	#VALUE!	#VALUE!	1.10199	0.050087	#VALUE!	-1.1245	#VALUE!	0.140757	-0.473331	2.13365	0.152558			1.10199	0.050087		-1.1245		0.140757
O43490	Prominin-1 [OS=Homo sapiens]	FALSE		38	1824	38	97.1	9.49686e+08	1.96593e+08	4.10069e+07	1.38554e+07	2.20618e+07	4.18957e+08	7.54405e+07	6.20876e+07	4.07571e+07	9.04468e+06	5.13147e+08	7.42202e+08	1.91537e+08	5.7118e+07	1.49243e+07	2.98506e+07	4.48232e+08	6.49162e+07	7.63754e+07	2.91584e+07	2.15373e+07	8.50912e+08	0.666019	0.176513	1955	0.74744	0.209633	0.126424	YES	YES	YES	YES	YES	YES	YES	YES	YES	YES	YES	YES	0	29.8229	27.5506	25.2894	23.7239	24.395	28.6422	26.1688	25.8878	25.2805	23.1086	28.9348	29.4672	27.513	25.7674	23.8312	24.8313	28.7397	25.9521	26.1866	24.7974	24.3603	29.6644	29.8229	27.5506	25.2894	23.7239	24.395	28.6422	26.1688	25.8878	25.2805	23.1086	28.9348	29.4672	27.513	25.7674	23.8312	24.8313	28.7397	25.9521	26.1866	24.7974	24.3603	29.6644	29.8229	27.5506	25.2894	23.7239	24.395	28.6422	26.1688	25.8878	25.2805	23.1086	28.9348	29.4672	27.513	25.7674	23.8312	24.8313	28.7397	25.9521	26.1866	24.7974	24.3603	29.6644	-0.35564	-0.0375847	0.478081	0.107216	0.436213	0.097446	-0.216761	0.298804	-0.483139	1.2517	0.729637	-0.35564	-0.0375847	0.478081	0.107216	0.436213	0.097446	-0.216761	0.298804	-0.483139	1.2517	0.729637
P16144	Integrin beta-4 [OS=Homo sapiens]	FALSE		40	479	40	202	6.78103e+06	4.25813e+06	1.72906e+06	1.32926e+07	9.59515e+06	2.4913e+06	2.18511e+06	4.19558e+06	1.91286e+07	2.39191e+06	6.80442e+07	8.5701e+06	3.69971e+06	5.31184e+06	1.76411e+06	9.76742e+06	2.06172e+06	1.41569e+06	9.77066e+06	6.47171e+06	7.79605e+06	9.14311e+07	0.666515	0.17619	1956	0.747614	-0.0223735	0.126323	YES	YES	YES	YES	YES	YES	YES	YES	YES	YES	YES	YES	0	22.6931	22.0218	20.7216	23.6641	23.1939	21.2485	21.0593	22.0004	24.1892	21.1897	26.02	23.0309	21.819	22.3408	20.7505	23.2195	20.9754	20.4331	23.22	22.6257	22.8943	26.4462	22.6931	22.0218	20.7216	23.6641	23.1939	21.2485	21.0593	22.0004	24.1892	21.1897	26.02	23.0309	21.819	22.3408	20.7505	23.2195	20.9754	20.4331	23.22	22.6257	22.8943	26.4462	22.6931	22.0218	20.7216	23.6641	23.1939	21.2485	21.0593	22.0004	24.1892	21.1897	26.02	23.0309	21.819	22.3408	20.7505	23.2195	20.9754	20.4331	23.22	22.6257	22.8943	26.4462	0.337806	-0.202809	1.61922	-2.91361	0.0256727	-0.273054	-0.626201	1.21958	-1.56351	1.70458	0.426212	0.337806	-0.202809	1.61922	-2.91361	0.0256727	-0.273054	-0.626201	1.21958	-1.56351	1.70458	0.426212
Q6PCB0	von Willebrand factor A domain-containing protein 1 [OS=Homo sapiens]	FALSE		13	290	13	46.8	4.29353e+06	1.16682e+06	5.79832e+06	6.85229e+06	8.00002e+06	2.03386e+06	3.30983e+06	5.16656e+06	4.54197e+06	2.40354e+07	4.05389e+06	1.23415e+06	6.57916e+06	5.97427e+06	2.49308e+06	4.55233e+06	1.88464e+06	6.9517e+06	5.13562e+06	6.21849e+06	2.76222e+07	5.19344e+06	0.667941	0.175262	1959	0.748067	0.0391874	0.12606	YES	YES	YES	YES	YES	YES	YES	YES	YES	YES	YES	YES	0	22.0337	20.1541	22.4672	22.7082	22.9316	20.9558	21.6583	22.3008	22.1149	24.5187	21.9509	20.2351	22.6495	22.5103	21.2495	22.1182	20.8459	22.7289	22.2921	22.5681	24.7193	22.3083	22.0337	20.1541	22.4672	22.7082	22.9316	20.9558	21.6583	22.3008	22.1149	24.5187	21.9509	20.2351	22.6495	22.5103	21.2495	22.1182	20.8459	22.7289	22.2921	22.5681	24.7193	22.3083	22.0337	20.1541	22.4672	22.7082	22.9316	20.9558	21.6583	22.3008	22.1149	24.5187	21.9509	20.2351	22.6495	22.5103	21.2495	22.1182	20.8459	22.7289	22.2921	22.5681	24.7193	22.3083	-1.79865	2.49532	0.0431293	-1.45865	-0.813398	-0.109927	1.07061	-0.00866599	0.453245	0.20067	0.357383	-1.79865	2.49532	0.0431293	-1.45865	-0.813398	-0.109927	1.07061	-0.00866599	0.453245	0.20067	0.357383
P13686	Tartrate-resistant acid phosphatase type 5 [OS=Homo sapiens]	FALSE		6	100	6	36.6	2.42462e+06	2.89058e+06	2.83278e+06	2.80675e+06	1.04793e+06	4.08948e+06	931212	858508	9.22199e+06		2.00779e+06	5.42475e+06	3.12024e+06	4.80127e+06	3.21525e+06	1.45314e+06	6.20699e+06	1.37701e+06	3.34455e+06	2.30063e+06	700535	1.79716e+06	0.667612	0.175476	1958	0.748081	0.366627	0.126052	YES	YES	YES	YES	YES	YES	YES	YES	YES	YES		YES	1	21.2093	21.4629	21.4338	21.4205	19.9991	21.9635	19.8288	19.7115	23.1366	#VALUE!	20.9372	22.3711	21.5732	22.195	21.6165	20.4707	22.5655	20.3931	21.6734	21.1336	19.4181	20.7773	21.2093	21.4629	21.4338	21.4205	19.9991	21.9635	19.8288	19.7115	23.1366		20.9372	22.3711	21.5732	22.195	21.6165	20.4707	22.5655	20.3931	21.6734	21.1336	19.4181	20.7773	21.2093	21.4629	21.4338	21.4205	19.9991	21.9635	19.8288	19.7115	23.1366		20.9372	22.3711	21.5732	22.195	21.6165	20.4707	22.5655	20.3931	21.6734	21.1336		20.7773	1.1618	0.1103	0.761197	0.196031	0.471633	0.601976	0.564362	1.96191	-2.00305	#VALUE!	-0.159887	1.1618	0.1103	0.761197	0.196031	0.471633	0.601976	0.564362	1.96191	-2.00305		-0.159887
Q13619	Cullin-4A [OS=Homo sapiens]	FALSE		10	90	10	87.6	995943	4.31072e+06	1.7756e+06	1.27843e+06	1.72229e+06	2.7086e+06	1.83276e+06	2.28478e+06	5.54847e+06	403117	3.55666e+06	998442	1.80241e+06	4.14023e+06	725135	3.17871e+06	2.66251e+06	523664	4.6636e+06	1.95482e+06	1.92745e+06	7.06651e+06	0.667463	0.175573	1957	0.748296	0.0884773	0.125927	YES	YES	YES	YES	YES	YES	YES	YES	YES	YES	YES	YES	0	19.9257	22.0395	20.7599	20.2859	20.7159	21.3691	20.8056	21.1236	22.4037	18.6208	21.7621	19.9293	20.7815	21.9813	19.4679	21.6	21.3444	18.9983	22.153	20.8986	20.8783	22.7526	19.9257	22.0395	20.7599	20.2859	20.7159	21.3691	20.8056	21.1236	22.4037	18.6208	21.7621	19.9293	20.7815	21.9813	19.4679	21.6	21.3444	18.9983	22.153	20.8986	20.8783	22.7526	19.9257	22.0395	20.7599	20.2859	20.7159	21.3691	20.8056	21.1236	22.4037	18.6208	21.7621	19.9293	20.7815	21.9813	19.4679	21.6	21.3444	18.9983	22.153	20.8986	20.8783	22.7526	0.00361619	-1.258	1.2214	-0.818048	0.884116	-0.0247614	-1.80731	1.02939	-1.50505	2.25743	0.990475	0.00361619	-1.258	1.2214	-0.818048	0.884116	-0.0247614	-1.80731	1.02939	-1.50505	2.25743	0.990475
Q16513	Serine/threonine-protein kinase N2 [OS=Homo sapiens]	FALSE		25	287	25	112	1.94481e+07	9.82324e+06	1.05438e+07	5.65281e+06	2.96798e+06	6.58493e+06	1.149e+07	4.19492e+06	2.03277e+06	2.2484e+06	6.07428e+06	1.4221e+07	4.89554e+06	1.90711e+07	7.5587e+06	2.52207e+06	5.28963e+06	3.52583e+06	4.01242e+06	5.15069e+06	1.4761e+07	8.7241e+06	0.672192	0.172507	1960	0.752443	0.188805	0.123526	YES	YES	YES	YES	YES	YES	YES	YES	YES	YES	YES	YES	0	24.2131	23.2278	23.3299	22.4305	21.501	22.6507	23.4539	22.0002	20.955	21.1005	22.5343	23.7615	22.223	24.1849	22.8497	21.2662	22.3347	21.7495	21.936	22.2963	23.8153	23.0566	24.2131	23.2278	23.3299	22.4305	21.501	22.6507	23.4539	22.0002	20.955	21.1005	22.5343	23.7615	22.223	24.1849	22.8497	21.2662	22.3347	21.7495	21.936	22.2963	23.8153	23.0566	24.2131	23.2278	23.3299	22.4305	21.501	22.6507	23.4539	22.0002	20.955	21.1005	22.5343	23.7615	22.223	24.1849	22.8497	21.2662	22.3347	21.7495	21.936	22.2963	23.8153	23.0566	-0.451603	-1.00473	0.854987	0.419171	-0.234872	-0.316002	-1.70434	-0.0641695	1.34131	2.71482	0.522292	-0.451603	-1.00473	0.854987	0.419171	-0.234872	-0.316002	-1.70434	-0.0641695	1.34131	2.71482	0.522292
Q13043	Serine/threonine-protein kinase 4 [OS=Homo sapiens]	FALSE		11	385	6	55.6	9.36118e+06	7.63612e+06	1.74594e+06		1.14752e+06	3.92932e+06	456468			4.81694e+06	4.03245e+06	4.88298e+06	8.19035e+06	5.38345e+06	1.26509e+06	1.6916e+06	4.1568e+06	1.52238e+06	1.61891e+06	587559	1.20161e+06	2.85004e+06	0.675053	0.170662	1961	0.755261	0.0827084	0.121903	YES	YES	YES	YES		YES	YES	YES			YES	YES	3	23.1583	22.8644	20.7356	#VALUE!	20.1301	21.9058	18.8002	#VALUE!	#VALUE!	22.1997	21.9432	22.2193	22.9655	22.3601	20.2708	20.69	21.987	20.5379	20.6266	19.1644	20.1965	21.4425	23.1583	22.8644	20.7356		20.1301	21.9058	18.8002			22.1997	21.9432	22.2193	22.9655	22.3601	20.2708	20.69	21.987	20.5379	20.6266	19.1644	20.1965	21.4425	23.1583	22.8644	20.7356		20.1301	21.9058	18.8002			22.1997	21.9432	22.2193	22.9655	22.3601		20.69	21.987	20.5379			20.1965	21.4425	-0.938927	0.101085	1.62453	#VALUE!	0.559871	0.0811927	1.73774	#VALUE!	#VALUE!	-2.00315	-0.500675	-0.938927	0.101085	1.62453		0.559871	0.0811927	1.73774			-2.00315	-0.500675
Q8NCA5	Protein FAM98A [OS=Homo sapiens]	FALSE		5	47	5	55.2	436810	616103				2.25522e+06		268277	2.04973e+06		543583	2.10653e+06	1.24029e+06		2.59298e+06		2.90583e+06		349932	363432		417158	0.675533	0.170353	1962	0.755413	0.191779	0.121816	YES	YES	YES				YES		YES	YES		YES	5	18.7366	19.2328	#VALUE!	#VALUE!	#VALUE!	21.1048	#VALUE!	18.0334	20.967	#VALUE!	19.0521	21.0064	20.2422	#VALUE!	21.3062	#VALUE!	21.4705	#VALUE!	18.4167	18.4713	#VALUE!	18.6702	18.7366	19.2328				21.1048		18.0334	20.967		19.0521	21.0064	20.2422		21.3062		21.4705		18.4167	18.4713		18.6702	18.7366	19.2328				21.1048		18.0334	20.967		19.0521	21.0064	20.2422				21.4705		18.4167	18.4713		18.6702	2.26979	1.00943	#VALUE!	#VALUE!	#VALUE!	0.365685	#VALUE!	0.383347	-2.49567	#VALUE!	-0.381908	2.26979	1.00943				0.365685		0.383347	-2.49567		-0.381908
O00391	Sulfhydryl oxidase 1 [OS=Homo sapiens]	FALSE		34	1544	34	82.5	2.18916e+07	4.56554e+07	1.95899e+08	9.95916e+07	9.77414e+07	4.41096e+07	7.41922e+07	1.09473e+08	1.02661e+08	1.06361e+08	6.9506e+07	1.39572e+07	4.16092e+07	2.46426e+08	6.99014e+07	6.14772e+07	4.90863e+07	1.14866e+08	8.04393e+07	1.00946e+08	1.54258e+08	7.82139e+07	0.676088	0.169997	1963	0.755648	-0.0553854	0.12168	YES	YES	YES	YES	YES	YES	YES	YES	YES	YES	YES	YES	0	24.3839	25.4443	27.5455	26.5695	26.5425	25.3946	26.1448	26.706	26.6133	26.6644	26.0506	23.7345	25.3104	27.8766	26.0588	25.8735	25.5488	26.7754	26.2614	26.589	27.2008	26.2209	24.3839	25.4443	27.5455	26.5695	26.5425	25.3946	26.1448	26.706	26.6133	26.6644	26.0506	23.7345	25.3104	27.8766	26.0588	25.8735	25.5488	26.7754	26.2614	26.589	27.2008	26.2209	24.3839	25.4443	27.5455	26.5695	26.5425	25.3946	26.1448	26.706	26.6133	26.6644	26.0506	23.7345	25.3104	27.8766	26.0588	25.8735	25.5488	26.7754	26.2614	26.589	27.2008	26.2209	-0.649373	-0.133884	0.331044	-0.510703	-0.668918	0.154226	0.630611	-0.444599	-0.0243095	0.536379	0.170288	-0.649373	-0.133884	0.331044	-0.510703	-0.668918	0.154226	0.630611	-0.444599	-0.0243095	0.536379	0.170288
Q14689	Disco-interacting protein 2 homolog A [OS=Homo sapiens]	FALSE		10	77	4	170.3			1.87036e+06	2.85648e+06	787304		1.35077e+06	3.60839e+06	582851	1.12445e+06	1.30777e+06	3.11349e+06		2.14165e+06	1.78899e+06			1.16061e+06	1.87349e+06	1.29409e+06	2.74452e+06	369058	0.679184	0.168013	1964	0.758722	-0.147332	0.119917	YES			YES	YES			YES	YES	YES	YES	YES	4	#VALUE!	#VALUE!	20.8349	21.4458	19.5866	#VALUE!	20.3653	21.7829	19.1528	20.1008	20.3187	21.5701	#VALUE!	21.0303	20.7707	#VALUE!	#VALUE!	20.1465	20.8373	20.3035	21.3881	18.4935			20.8349	21.4458	19.5866		20.3653	21.7829	19.1528	20.1008	20.3187	21.5701		21.0303	20.7707			20.1465	20.8373	20.3035	21.3881	18.4935			20.8349	21.4458			20.3653	21.7829	19.1528	20.1008	20.3187			21.0303	20.7707			20.1465	20.8373	20.3035	21.3881	18.4935	#VALUE!	#VALUE!	0.195413	-0.675098	#VALUE!	#VALUE!	-0.218899	-0.945626	1.15074	1.28733	-1.82519			0.195413	-0.675098			-0.218899	-0.945626	1.15074	1.28733	-1.82519
Q3KQV9	UDP-N-acetylhexosamine pyrophosphorylase-like protein 1 [OS=Homo sapiens]	FALSE		3	116	2	57	818550	4.24472e+06	2.95284e+06		827494	5.49562e+06			505267		3.72678e+06	2.38183e+06	1.58293e+06	2.80041e+06	1.4707e+06	3.14967e+06	4.39507e+06		5.56301e+06	2.99601e+06		3.44e+06	0.681152	0.166756	1965	0.760533	0.585682	0.118882	YES	YES	YES	YES		YES	YES			YES		YES	4	19.6427	22.0172	21.4937	#VALUE!	19.6584	22.3899	#VALUE!	#VALUE!	18.9467	#VALUE!	21.8295	21.1836	20.5942	21.4172	20.4881	21.5868	22.0675	#VALUE!	22.4074	21.5146	#VALUE!	21.714	19.6427	22.0172	21.4937		19.6584	22.3899			18.9467		21.8295	21.1836	20.5942	21.4172	20.4881	21.5868	22.0675		22.4074	21.5146		21.714	19.6427	22.0172	21.4937		19.6584	22.3899			18.9467		21.8295	21.1836	20.5942	21.4172		21.5868	22.0675			21.5146		21.714	1.54093	-1.42308	-0.0764661	#VALUE!	1.92838	-0.322397	#VALUE!	#VALUE!	2.56793	#VALUE!	-0.115523	1.54093	-1.42308	-0.0764661		1.92838	-0.322397			2.56793		-0.115523
Q9UNL2	Translocon-associated protein subunit gamma [OS=Homo sapiens]	FALSE		2	110	2	21.1	3.50309e+06	7.84945e+06	3.95572e+06	4.71094e+06	1.28892e+07	4.38411e+06	6.02793e+06	2.4682e+06	181836	548521	1.27028e+07	1.06967e+06	4.51076e+06	7.94447e+06	4.30578e+06	9.1308e+06	8.07887e+06	3.04268e+06	5.11162e+06	3.99637e+06	2.53957e+06	1.37845e+07	0.683107	0.165512	1966	0.762327	0.509178	0.117858	YES	YES	YES	YES	YES	YES	YES	YES	YES	YES	YES	YES	0	21.7402	22.9042	21.9155	22.1676	23.6197	22.0639	22.5232	21.235	17.4723	19.0652	23.5986	20.0287	22.1049	22.9215	22.0378	23.1223	22.9457	21.5369	22.2854	21.9303	21.2762	23.7165	21.7402	22.9042	21.9155	22.1676	23.6197	22.0639	22.5232	21.235	17.4723	19.0652	23.5986	20.0287	22.1049	22.9215	22.0378	23.1223	22.9457	21.5369	22.2854	21.9303	21.2762	23.7165	21.7402	22.9042	21.9155	22.1676	23.6197	22.0639	22.5232	21.235	17.4723	19.0652	23.5986	20.0287	22.1049	22.9215	22.0378	23.1223	22.9457	21.5369	22.2854	21.9303	21.2762	23.7165	-1.71146	-0.799221	1.00601	-0.129742	-0.497348	0.881871	-0.986321	1.05032	4.45798	2.21097	0.117902	-1.71146	-0.799221	1.00601	-0.129742	-0.497348	0.881871	-0.986321	1.05032	4.45798	2.21097	0.117902
Q8NBJ7	Inactive C-alpha-formylglycine-generating enzyme 2 [OS=Homo sapiens]	FALSE		14	1013	14	33.8	2.79751e+06	2.55003e+07	5.78648e+07	9.08422e+07	8.45712e+07	1.53359e+07	7.36632e+07	8.4226e+07	3.08959e+07	7.67604e+07	3.21027e+07	3.44989e+06	1.77414e+07	5.9182e+07	5.8402e+07	5.12911e+07	1.75049e+07	7.24555e+07	6.62496e+07	5.81262e+07	1.07407e+08	3.43816e+07	0.683972	0.164962	1968	0.762517	-0.021027	0.11775	YES	YES	YES	YES	YES	YES	YES	YES	YES	YES	YES	YES	0	21.4157	24.604	25.7862	26.4369	26.3337	23.8704	26.1344	26.3278	24.8809	26.1939	24.9362	21.7181	24.0806	25.8187	25.7995	25.6122	24.0613	26.1106	25.9814	25.7927	26.6785	25.0351	21.4157	24.604	25.7862	26.4369	26.3337	23.8704	26.1344	26.3278	24.8809	26.1939	24.9362	21.7181	24.0806	25.8187	25.7995	25.6122	24.0613	26.1106	25.9814	25.7927	26.6785	25.0351	21.4157	24.604	25.7862	26.4369	26.3337	23.8704	26.1344	26.3278	24.8809	26.1939	24.9362	21.7181	24.0806	25.8187	25.7995	25.6122	24.0613	26.1106	25.9814	25.7927	26.6785	25.0351	0.302408	-0.523391	0.0324716	-0.637345	-0.721457	0.190843	-0.0238483	-0.346353	0.911773	0.484659	0.0989426	0.302408	-0.523391	0.0324716	-0.637345	-0.721457	0.190843	-0.0238483	-0.346353	0.911773	0.484659	0.0989426
P58499	Protein FAM3B [OS=Homo sapiens]	FALSE		8	211	8	26	8.14185e+06	1.39818e+07	8.13849e+06	1.37258e+07	7.86578e+06	4.82631e+06	1.32453e+07	1.94315e+06	2.74998e+06	1.71951e+06	2.42354e+07	4.92272e+06	5.1016e+06	9.55124e+06	1.05675e+07	1.3749e+07	7.04282e+06	7.05577e+06	1.05074e+07	1.16644e+07	2.6011e+06	2.57692e+07	0.684592	0.164568	1969	0.762821	0.301887	0.117578	YES	YES	YES	YES	YES	YES	YES	YES	YES	YES	YES	YES	0	22.9569	23.737	22.9563	23.7104	22.9072	22.2025	23.659	20.89	21.391	20.7136	24.5306	22.231	22.2825	23.1873	23.3331	23.7128	22.7477	22.7504	23.3249	23.4756	21.3107	24.6191	22.9569	23.737	22.9563	23.7104	22.9072	22.2025	23.659	20.89	21.391	20.7136	24.5306	22.231	22.2825	23.1873	23.3331	23.7128	22.7477	22.7504	23.3249	23.4756	21.3107	24.6191	22.9569	23.737	22.9563	23.7104	22.9072	22.2025	23.659	20.89	21.391	20.7136	24.5306	22.231	22.2825	23.1873	23.3331	23.7128	22.7477	22.7504	23.3249	23.4756	21.3107	24.6191	-0.725901	-1.45453	0.230926	-0.37725	0.80567	0.545233	-0.908601	2.43493	2.08462	0.597121	0.0885326	-0.725901	-1.45453	0.230926	-0.37725	0.80567	0.545233	-0.908601	2.43493	2.08462	0.597121	0.0885326
Q92544	Transmembrane 9 superfamily member 4 [OS=Homo sapiens]	FALSE		10	264	10	74.5	8.07992e+06	8.48775e+06	3.76275e+06	7.36554e+06	8.42976e+06	4.00269e+06	8.15299e+06	5.38011e+06	6.76764e+06	866411	1.28075e+07	7.59629e+06	4.52299e+06	4.0562e+06	9.57122e+06	9.11087e+06	1.95351e+06	2.95858e+06	6.70514e+06	8.14925e+06	684372	1.53441e+07	0.683945	0.164979	1967	0.762875	-0.217278	0.117547	YES	YES	YES	YES	YES	YES	YES	YES	YES	YES	YES	YES	0	22.9459	23.017	21.8434	22.8124	23.0071	21.9325	22.9589	22.3592	22.6902	19.7247	23.6105	22.8569	22.1088	21.9517	23.1903	23.1192	20.8976	21.4965	22.6768	22.9582	19.3844	23.8712	22.9459	23.017	21.8434	22.8124	23.0071	21.9325	22.9589	22.3592	22.6902	19.7247	23.6105	22.8569	22.1088	21.9517	23.1903	23.1192	20.8976	21.4965	22.6768	22.9582	19.3844	23.8712	22.9459	23.017	21.8434	22.8124	23.0071	21.9325	22.9589	22.3592	22.6902	19.7247	23.6105	22.8569	22.1088	21.9517	23.1903	23.1192	20.8976	21.4965	22.6768	22.9582	19.3844	23.8712	-0.0890459	-0.908105	0.108341	0.377912	0.112097	-1.0349	-1.46242	0.317632	0.268013	-0.34027	0.260695	-0.0890459	-0.908105	0.108341	0.377912	0.112097	-1.0349	-1.46242	0.317632	0.268013	-0.34027	0.260695
Q9UNS2	COP9 signalosome complex subunit 3 [OS=Homo sapiens]	FALSE		7	86	7	47.8	2.52008e+07	1.02801e+07	1.27234e+07	6.42271e+06	4.6607e+06	7.98454e+06	1.17623e+07	1.18912e+07	471220	6.27661e+06	5.82816e+06	8.32998e+06	1.61976e+07	1.17522e+07	1.5392e+07	9.5566e+06	5.75204e+06	1.06342e+07	1.11828e+07	5.04512e+06	1.11303e+07	8.00314e+06	0.686592	0.163301	1970	0.764661	0.476213	0.116531	YES	YES	YES	YES	YES	YES	YES	YES	YES	YES	YES	YES	0	24.587	23.2933	23.601	22.6148	22.1521	22.9288	23.4877	23.5034	18.846	22.5816	22.4746	22.9899	23.9493	23.4864	23.8757	23.1881	22.4556	23.3422	23.4148	22.2665	23.408	22.9321	24.587	23.2933	23.601	22.6148	22.1521	22.9288	23.4877	23.5034	18.846	22.5816	22.4746	22.9899	23.9493	23.4864	23.8757	23.1881	22.4556	23.3422	23.4148	22.2665	23.408	22.9321	24.587	23.2933	23.601	22.6148	22.1521	22.9288	23.4877	23.5034	18.846	22.5816	22.4746	22.9899	23.9493	23.4864	23.8757	23.1881	22.4556	23.3422	23.4148	22.2665	23.408	22.9321	-1.59708	0.655933	-0.114553	1.26093	1.03595	-0.473135	-0.145456	-0.088612	3.42041	0.826437	0.457525	-1.59708	0.655933	-0.114553	1.26093	1.03595	-0.473135	-0.145456	-0.088612	3.42041	0.826437	0.457525
O95292	Vesicle-associated membrane protein-associated protein B/C [OS=Homo sapiens]	FALSE		8	220	7	27.2	4.82083e+06	8.56253e+06	3.65213e+06	652163	2.91211e+06	8.38326e+06	327217		427037	882183	3.63102e+06	4.99492e+06	2.77451e+06	5.77423e+06	3.27712e+06	3.18238e+06	7.25673e+06	2.48496e+06	877452		1.2939e+06	6.0579e+06	0.690344	0.160934	1972	0.768061	0.616797	0.114605	YES	YES	YES	YES	YES	YES	YES	YES			YES	YES	2	22.2008	23.0296	21.8003	19.3149	21.4736	22.9991	18.3199	#VALUE!	18.704	19.7507	21.7919	22.252	21.4038	22.4612	21.644	21.6017	22.7909	21.2448	19.743	#VALUE!	20.3033	22.5304	22.2008	23.0296	21.8003	19.3149	21.4736	22.9991	18.3199		18.704	19.7507	21.7919	22.252	21.4038	22.4612	21.644	21.6017	22.7909	21.2448	19.743		20.3033	22.5304	22.2008	23.0296	21.8003	19.3149	21.4736	22.9991	18.3199			19.7507	21.7919	22.252	21.4038	22.4612	21.644	21.6017	22.7909	21.2448			20.3033	22.5304	0.0511799	-1.6258	0.660892	2.32913	0.128045	-0.208192	2.92491	#VALUE!	#VALUE!	0.55258	0.738442	0.0511799	-1.6258	0.660892	2.32913	0.128045	-0.208192	2.92491			0.55258	0.738442
O43169	Cytochrome b5 type B [OS=Homo sapiens]	FALSE		5	143	5	16.7		1.79392e+06	1.25476e+06	1.05037e+06	1.28136e+06	3.94178e+06	4.32835e+06	2.74362e+06			972425	503972	707991	3.25481e+06	1.06498e+06	2.65529e+06	2.35225e+06	2.56622e+06	2.54488e+06	5.49618e+06	505210	4.38958e+06	0.690056	0.161116	1971	0.768129	0.208993	0.114566	YES		YES	YES	YES	YES	YES	YES	YES			YES	3	#VALUE!	20.7747	20.259	20.0025	20.2892	21.9104	22.0454	21.3876	#VALUE!	#VALUE!	19.8912	18.943	19.4334	21.6341	20.0224	21.3404	21.1656	21.2912	21.2792	22.39	18.9465	22.0657		20.7747	20.259	20.0025	20.2892	21.9104	22.0454	21.3876			19.8912	18.943	19.4334	21.6341	20.0224	21.3404	21.1656	21.2912	21.2792	22.39	18.9465	22.0657		20.7747	20.259	20.0025	20.2892	21.9104	22.0454	21.3876			19.8912		19.4334	21.6341	20.0224	21.3404	21.1656	21.2912	21.2792			22.0657	#VALUE!	-1.34131	1.37516	0.0199356	1.0512	-0.744805	-0.754173	-0.108482	#VALUE!	#VALUE!	2.17442		-1.34131	1.37516	0.0199356	1.0512	-0.744805	-0.754173	-0.108482			2.17442
Q969N2	GPI transamidase component PIG-T [OS=Homo sapiens]	FALSE		9	221	9	65.7	2.55855e+07	5.93699e+06	2.94496e+06	6.35313e+06	1.99871e+06	9.84155e+06	3.56606e+06		1.6752e+07	56893.7	1.4442e+06	2.9277e+07	9.41657e+06	3.13301e+06	5.42349e+06	7.43067e+06	2.00376e+07	1.19614e+06	1.62843e+06	1.83508e+06	424111	4.86866e+06	0.691483	0.160219	1975	0.768159	0.352615	0.114549	YES	YES	YES	YES	YES	YES	YES	YES		YES	YES	YES	1	24.6088	22.5013	21.4898	22.599	20.9306	23.2305	21.7659	#VALUE!	23.9978	15.796	20.4618	24.8033	23.1668	21.5791	22.3708	22.8251	24.2562	20.19	20.635	20.8074	18.6941	22.2151	24.6088	22.5013	21.4898	22.599	20.9306	23.2305	21.7659		23.9978	15.796	20.4618	24.8033	23.1668	21.5791	22.3708	22.8251	24.2562	20.19	20.635	20.8074	18.6941	22.2151	24.6088	22.5013	21.4898	22.599	20.9306	23.2305	21.7659		23.9978	15.796	20.4618	24.8033	23.1668	21.5791	22.3708	22.8251	24.2562	20.19		20.8074	18.6941	22.2151	0.194438	0.665471	0.0893024	-0.228245	1.89442	1.02575	-1.57594	#VALUE!	-3.19041	2.8981	1.75326	0.194438	0.665471	0.0893024	-0.228245	1.89442	1.02575	-1.57594		-3.19041	2.8981	1.75326
Q9UL46	Proteasome activator complex subunit 2 [OS=Homo sapiens]	FALSE		10	331	10	27.4	3.5107e+07	1.8382e+07	3.53693e+06	6.48786e+07	8.60273e+06	4.14914e+07	7.10469e+06	2.4896e+06	4.99058e+06	1.33538e+06	6.53721e+07	5.52784e+07	2.34787e+07	1.42645e+07	1.8202e+07	2.06833e+07	4.64311e+07	4.82092e+06	1.01651e+07	7.89431e+06	5.50103e+06	1.49809e+07	0.691481	0.16022	1974	0.768546	0.423891	0.11433	YES	YES	YES	YES	YES	YES	YES	YES	YES	YES	YES	YES	0	25.0653	24.1318	21.7541	25.9512	23.0364	25.3063	22.7603	21.2475	22.2508	20.3488	25.9622	25.7202	24.4849	23.7659	24.1176	24.302	25.4686	22.2009	23.2771	22.9124	22.3913	23.8366	25.0653	24.1318	21.7541	25.9512	23.0364	25.3063	22.7603	21.2475	22.2508	20.3488	25.9622	25.7202	24.4849	23.7659	24.1176	24.302	25.4686	22.2009	23.2771	22.9124	22.3913	23.8366	25.0653	24.1318	21.7541	25.9512	23.0364	25.3063	22.7603	21.2475	22.2508	20.3488	25.9622	25.7202	24.4849	23.7659	24.1176	24.302	25.4686	22.2009	23.2771	22.9124	22.3913	23.8366	0.654955	0.353062	2.01186	-1.83364	1.2656	0.16228	-0.559463	2.02964	0.661607	2.04245	-2.12555	0.654955	0.353062	2.01186	-1.83364	1.2656	0.16228	-0.559463	2.02964	0.661607	2.04245	-2.12555
P25774	Cathepsin S [OS=Homo sapiens]	FALSE		12	501	12	37.5	2.2038e+06	1.02634e+07	2.94854e+07	4.44767e+07	3.99283e+07	1.9116e+06	2.08669e+07	4.37039e+07	2.37926e+07	4.25294e+07	1.61752e+07	2.12905e+06	7.51132e+06	3.57861e+07	1.6211e+07	2.3865e+07	3.61798e+06	1.3875e+07	2.86186e+07	3.55907e+07	7.17201e+07	1.56821e+07	0.691204	0.160394	1973	0.768627	-0.128021	0.114284	YES	YES	YES	YES	YES	YES	YES	YES	YES	YES	YES	YES	0	21.0716	23.291	24.8135	25.4065	25.2509	20.8663	24.3147	25.3813	24.504	25.342	23.9473	21.0218	22.8406	25.0929	23.9505	24.5084	21.7868	23.726	24.7704	25.085	26.0959	23.9026	21.0716	23.291	24.8135	25.4065	25.2509	20.8663	24.3147	25.3813	24.504	25.342	23.9473	21.0218	22.8406	25.0929	23.9505	24.5084	21.7868	23.726	24.7704	25.085	26.0959	23.9026	21.0716	23.291	24.8135	25.4065	25.2509	20.8663	24.3147	25.3813	24.504	25.342	23.9473	21.0218	22.8406	25.0929	23.9505	24.5084	21.7868	23.726	24.7704	25.085	26.0959	23.9026	-0.0497828	-0.450372	0.279401	-1.45607	-0.742518	0.920408	-0.588734	-0.610809	0.580988	0.753919	-0.0446603	-0.0497828	-0.450372	0.279401	-1.45607	-0.742518	0.920408	-0.588734	-0.610809	0.580988	0.753919	-0.0446603
Q92696	Geranylgeranyl transferase type-2 subunit alpha [OS=Homo sapiens]	FALSE		7	155	7	65	1.08694e+07	8.08377e+06	450781	245663		7.44653e+06	246996	146372	1.54154e+07	349344	718664	1.07618e+07	9.42312e+06	806417	2.95019e+06	3.30352e+06	7.87268e+06		1.99139e+06	1.67792e+06	137766	1.9706e+06	0.69258	0.15953	1976	0.768988	0.599059	0.114081	YES	YES	YES	YES	YES		YES		YES	YES	YES	YES	2	23.3738	22.9466	18.7821	17.9063	#VALUE!	22.8281	17.9141	17.1593	23.8779	18.4143	19.455	23.3594	23.1678	19.6212	21.4924	21.6556	22.9084	#VALUE!	20.9253	20.6782	17.0719	20.9102	23.3738	22.9466	18.7821	17.9063		22.8281	17.9141	17.1593	23.8779	18.4143	19.455	23.3594	23.1678	19.6212	21.4924	21.6556	22.9084		20.9253	20.6782	17.0719	20.9102	23.3738	22.9466	18.7821	17.9063		22.8281		17.1593	23.8779	18.4143	19.455	23.3594	23.1678	19.6212	21.4924		22.9084		20.9253	20.6782	17.0719	20.9102	-0.0143502	0.221177	0.839102	3.58606	#VALUE!	0.0802861	#VALUE!	3.76606	-3.19963	-1.34243	1.45524	-0.0143502	0.221177	0.839102	3.58606		0.0802861		3.76606	-3.19963	-1.34243	1.45524
A6NFQ2	TRPM8 channel-associated factor 2 [OS=Homo sapiens]	FALSE		11	152	11	100.8	8.07962e+06	4.87373e+06		289772	3.47041e+06	5.60817e+06					2.33072e+06	3.57698e+06	2.90403e+06	1.59159e+06	4.32203e+06	3.50788e+06	5.45705e+06		5.81304e+06	4.55877e+06		9.0424e+06	0.693545	0.158925	1977	0.76967	0.65137	0.113695	YES	YES	YES		YES	YES	YES					YES	5	22.9459	22.2166	#VALUE!	18.1446	21.7267	22.4191	#VALUE!	#VALUE!	#VALUE!	#VALUE!	21.1523	21.7703	21.4696	20.602	22.0433	21.7422	22.3797	#VALUE!	22.4709	22.1202	#VALUE!	23.1083	22.9459	22.2166		18.1446	21.7267	22.4191					21.1523	21.7703	21.4696	20.602	22.0433	21.7422	22.3797		22.4709	22.1202		23.1083	22.9459	22.2166		18.1446	21.7267	22.4191					21.1523	21.7703	21.4696		22.0433	21.7422	22.3797					23.1083	-1.17555	-0.746968	#VALUE!	3.89872	0.0154901	-0.0394099	#VALUE!	#VALUE!	#VALUE!	#VALUE!	1.95593	-1.17555	-0.746968		3.89872	0.0154901	-0.0394099					1.95593
Q01085	Nucleolysin TIAR [OS=Homo sapiens]	FALSE		3	35	2	41.6	2.26089e+06	4.36355e+06	931475	1.73488e+06		691083	1.74598e+06		750983		1.43607e+06	1.93892e+06	519758	2.11495e+06	2.88908e+06	788697	1.17568e+06			1.80167e+06	1.17799e+06	3.93163e+06	0.694559	0.158291	1978	0.770406	0.301373	0.11328	YES	YES	YES	YES	YES		YES			YES		YES	4	21.1085	22.0571	19.8292	20.7264	#VALUE!	19.3985	20.7356	#VALUE!	19.5184	#VALUE!	20.4537	20.8868	18.9875	21.0122	21.4622	19.5891	20.1651	#VALUE!	#VALUE!	20.7809	20.1679	21.9067	21.1085	22.0571	19.8292	20.7264		19.3985	20.7356		19.5184		20.4537	20.8868	18.9875	21.0122	21.4622	19.5891	20.1651			20.7809	20.1679	21.9067	21.1085	22.0571	19.8292	20.7264		19.3985			19.5184		20.4537	20.8868	18.9875	21.0122	21.4622		20.1651			20.7809		21.9067	-0.221644	-3.06959	1.18303	0.735774	#VALUE!	0.766559	#VALUE!	#VALUE!	1.26248	#VALUE!	1.453	-0.221644	-3.06959	1.18303	0.735774		0.766559			1.26248		1.453
Q96GK7	Oxaloacetate tautomerase FAHD2A, mitochondrial [OS=Homo sapiens]	FALSE		10	165	10	34.6	2.39095e+07	7.81697e+06		1.50591e+06	544425	2.73388e+07	663129	739722	1.54534e+07		3.70875e+06	2.34658e+07	1.38936e+07		5.75442e+06	2.97808e+06	1.7317e+07		2.13306e+06	2.4525e+06		5.17672e+06	0.696937	0.156806	1979	0.772653	0.485369	0.112016	YES	YES	YES		YES	YES	YES		YES	YES		YES	3	24.5111	22.8982	#VALUE!	20.5222	19.0544	24.7044	19.3389	19.4966	23.8814	#VALUE!	21.8225	24.4841	23.7279	#VALUE!	22.4562	21.506	24.0457	#VALUE!	21.0245	21.2258	#VALUE!	22.3036	24.5111	22.8982		20.5222	19.0544	24.7044	19.3389	19.4966	23.8814		21.8225	24.4841	23.7279		22.4562	21.506	24.0457		21.0245	21.2258		22.3036	24.5111	22.8982		20.5222	19.0544	24.7044		19.4966	23.8814		21.8225	24.4841	23.7279		22.4562	21.506	24.0457		21.0245	21.2258		22.3036	-0.0270207	0.829737	#VALUE!	1.93403	2.45158	-0.658759	#VALUE!	1.52787	-2.6556	#VALUE!	0.481105	-0.0270207	0.829737		1.93403	2.45158	-0.658759		1.52787	-2.6556		0.481105
Q9NS98	Semaphorin-3G [OS=Homo sapiens]	FALSE		3	13	3	86.6	524056	1.01821e+06			344724	1.44762e+06		598923		1.01499e+06	1.52938e+06	549848	1.80192e+06	509785	1.29815e+06	1.24828e+06	1.4029e+06		540678	1.09062e+06		593769	0.697592	0.156399	1980	0.772988	0.198564	0.111827	YES	YES	YES			YES	YES		YES			YES	5	18.9994	19.9576	#VALUE!	#VALUE!	18.3951	20.4653	#VALUE!	19.192	#VALUE!	19.953	20.5445	19.0687	20.7811	18.9595	20.308	20.2515	20.42	#VALUE!	19.0444	20.0567	#VALUE!	19.1795	18.9994	19.9576			18.3951	20.4653		19.192		19.953	20.5445	19.0687	20.7811	18.9595	20.308	20.2515	20.42		19.0444	20.0567		19.1795	18.9994	19.9576			18.3951	20.4653		19.192			20.5445	19.0687	20.7811			20.2515	20.42		19.0444			19.1795	0.0693124	0.823498	#VALUE!	#VALUE!	1.85643	-0.045278	#VALUE!	-0.1476	#VALUE!	#VALUE!	-1.36498	0.0693124	0.823498			1.85643	-0.045278		-0.1476			-1.36498
P10451	Osteopontin [OS=Homo sapiens]	FALSE		17	1226	17	35.4	3.89936e+07	4.37323e+07	8.95381e+07	5.15559e+07	1.3627e+08	1.46894e+08	2.87893e+08	3.71152e+08	3.2938e+08	2.91114e+08	8.39153e+07	3.39174e+07	4.36354e+07	9.4293e+07	3.48481e+07	1.18523e+08	9.28068e+07	2.95114e+08	3.25136e+08	4.18741e+08	4.0104e+08	7.91405e+07	0.698154	0.156049	1981	0.773221	-0.0899895	0.111697	YES	YES	YES	YES	YES	YES	YES	YES	YES	YES	YES	YES	0	25.2167	25.3822	26.416	25.6196	27.0219	27.1302	28.101	28.4674	28.2952	28.117	26.3224	25.0155	25.379	26.4906	25.0546	26.8206	26.4677	28.1367	28.2765	28.6415	28.5792	26.2379	25.2167	25.3822	26.416	25.6196	27.0219	27.1302	28.101	28.4674	28.2952	28.117	26.3224	25.0155	25.379	26.4906	25.0546	26.8206	26.4677	28.1367	28.2765	28.6415	28.5792	26.2379	25.2167	25.3822	26.416	25.6196	27.0219	27.1302	28.101	28.4674	28.2952	28.117	26.3224	25.0155	25.379	26.4906	25.0546	26.8206	26.4677	28.1367	28.2765	28.6415	28.5792	26.2379	-0.201213	-0.00320024	0.0746488	-0.565059	-0.201305	-0.662474	0.0357371	-0.190969	0.346306	0.462161	-0.0845167	-0.201213	-0.00320024	0.0746488	-0.565059	-0.201305	-0.662474	0.0357371	-0.190969	0.346306	0.462161	-0.0845167
O95433	Activator of 90 kDa heat shock protein ATPase homolog 1 [OS=Homo sapiens]	FALSE		12	110	12	38.3	3.06548e+06	2.79923e+06				7.08771e+06	324857		2.36214e+07	686820	2.13758e+06	7.26897e+06	4.12445e+06	557941		1.88408e+06	1.15597e+07		3.17466e+06	1.23035e+06	1.29065e+06	3.64669e+06	0.699372	0.155292	1982	0.774178	-0.0119549	0.111159	YES	YES	YES				YES			YES	YES	YES	5	21.5477	21.4166	#VALUE!	#VALUE!	#VALUE!	22.7569	18.3094	#VALUE!	24.4936	19.3896	21.0275	22.7933	21.9758	19.0898	#VALUE!	20.8454	23.4626	#VALUE!	21.5982	20.2306	20.2997	21.7982	21.5477	21.4166				22.7569	18.3094		24.4936	19.3896	21.0275	22.7933	21.9758	19.0898		20.8454	23.4626		21.5982	20.2306	20.2997	21.7982	21.5477	21.4166				22.7569			24.4936	19.3896	21.0275	22.7933	21.9758				23.4626			20.2306	20.2997	21.7982	1.24564	0.559169	#VALUE!	#VALUE!	#VALUE!	0.705716	#VALUE!	#VALUE!	-4.26295	0.910091	0.77061	1.24564	0.559169				0.705716			-4.26295	0.910091	0.77061
Q9BXJ8	Transmembrane protein 120A [OS=Homo sapiens]	FALSE		4	59	4	40.6	1.38456e+06	1.1763e+06		557628	1.33053e+06	1.62654e+06	397245	473128	800440	799282	389812	1.484e+06	2.85598e+06		548245	997075	534437	628309	450203	584867	1.39221e+06	333944	0.705479	0.151516	1984	0.780151	0.00479123	0.107821	YES	YES	YES		YES	YES	YES	YES	YES	YES	YES	YES	1	20.401	20.1658	#VALUE!	19.0889	20.3436	20.6334	18.5997	18.8519	19.6104	19.6083	18.5724	20.5011	21.4456	#VALUE!	19.0645	19.9273	19.0277	19.2611	18.7802	19.1577	20.4089	18.3492	20.401	20.1658		19.0889	20.3436	20.6334	18.5997	18.8519	19.6104	19.6083	18.5724	20.5011	21.4456		19.0645	19.9273	19.0277	19.2611	18.7802	19.1577	20.4089	18.3492	20.401	20.1658		19.0889	20.3436	20.6334	18.5997	18.8519	19.6104	19.6083	18.5724	20.5011	21.4456		19.0645	19.9273	19.0277	19.2611	18.7802	19.1577	20.4089	18.3492	0.100066	1.27973	#VALUE!	-0.0244822	-0.416223	-1.60571	0.661446	-0.0716555	-0.452685	0.800597	-0.223171	0.100066	1.27973		-0.0244822	-0.416223	-1.60571	0.661446	-0.0716555	-0.452685	0.800597	-0.223171
P48163	NADP-dependent malic enzyme [OS=Homo sapiens]	FALSE		14	158	14	64.1	2.42993e+07	1.3388e+07	5.90283e+06	3.33822e+06	3.34952e+06	1.26256e+07	5.87046e+06	1.7797e+06	2.94314e+07	7.51043e+06	2.26821e+06	1.64205e+07	1.80348e+07	6.50301e+06	1.12049e+07	1.08059e+07	1.19566e+07	2.37314e+06	7.24028e+06	2.21854e+06	5.98388e+06	4.2667e+06	0.705233	0.151667	1983	0.780273	0.0849237	0.107753	YES	YES	YES	YES	YES	YES	YES	YES	YES	YES	YES	YES	0	24.5344	23.6744	22.493	21.6706	21.6755	23.5898	22.485	20.7632	24.8109	22.8405	21.1131	23.969	24.1043	22.6327	23.4176	23.3653	23.5113	21.1784	22.7876	21.0812	22.5126	22.0247	24.5344	23.6744	22.493	21.6706	21.6755	23.5898	22.485	20.7632	24.8109	22.8405	21.1131	23.969	24.1043	22.6327	23.4176	23.3653	23.5113	21.1784	22.7876	21.0812	22.5126	22.0247	24.5344	23.6744	22.493	21.6706	21.6755	23.5898	22.485	20.7632	24.8109	22.8405	21.1131	23.969	24.1043	22.6327	23.4176	23.3653	23.5113	21.1784	22.7876	21.0812	22.5126	22.0247	-0.565414	0.429838	0.139701	1.74698	1.68979	-0.07854	-1.30667	2.02441	-3.72968	-0.327815	0.911564	-0.565414	0.429838	0.139701	1.74698	1.68979	-0.07854	-1.30667	2.02441	-3.72968	-0.327815	0.911564
Q96AQ2	Transmembrane protein 125 [OS=Homo sapiens]	FALSE		4	130	4	22.2	4.6779e+06	2.02335e+06		735726	435402	3.5146e+06	883617	737339	1.77225e+06		1.34667e+06	3.13852e+06	2.61028e+06		1.10263e+06	1.02011e+06	1.27177e+06	829491	1.50814e+06	1.78518e+06	478233	1.63723e+06	0.706517	0.150877	1985	0.780906	0.152297	0.107401	YES	YES	YES		YES	YES	YES	YES	YES	YES		YES	2	22.1574	20.9483	#VALUE!	19.4888	18.732	21.7449	19.7531	19.492	20.7572	#VALUE!	20.361	21.5817	21.3158	#VALUE!	20.0725	19.9603	20.2784	19.6619	20.5243	20.7676	18.8674	20.6428	22.1574	20.9483		19.4888	18.732	21.7449	19.7531	19.492	20.7572		20.361	21.5817	21.3158		20.0725	19.9603	20.2784	19.6619	20.5243	20.7676	18.8674	20.6428	22.1574	20.9483		19.4888	18.732	21.7449	19.7531	19.492	20.7572		20.361	21.5817	21.3158		20.0725	19.9603	20.2784	19.6619	20.5243	20.7676		20.6428	-0.575778	0.367458	#VALUE!	0.583705	1.2283	-1.46653	-0.0911952	1.03237	0.0104848	#VALUE!	0.281857	-0.575778	0.367458		0.583705	1.2283	-1.46653	-0.0911952	1.03237	0.0104848		0.281857
Q14444	Caprin-1 [OS=Homo sapiens]	FALSE		5	124	5	78.3	2.92946e+06	5.36039e+06	1.89684e+06	1.15433e+06	1.48653e+06	6.0249e+06	1.05884e+06	1.56575e+07	5.28841e+06		4.3312e+06	4.78332e+06	7.7347e+06	4.2343e+06	5.12689e+06	8.75801e+06	5.7994e+06	306601	2.92141e+06	2.02184e+06	774295	1.04403e+07	0.707705	0.150147	1986	0.781826	0.272154	0.10689	YES	YES	YES	YES	YES	YES	YES	YES	YES	YES		YES	1	21.4822	22.3539	20.8552	20.1386	20.5035	22.5225	20.0141	23.9004	22.3344	#VALUE!	22.0463	22.1896	22.8829	22.0137	22.2897	23.0622	22.4675	18.226	21.4782	20.9472	19.5625	23.3157	21.4822	22.3539	20.8552	20.1386	20.5035	22.5225	20.0141	23.9004	22.3344		22.0463	22.1896	22.8829	22.0137	22.2897	23.0622	22.4675	18.226	21.4782	20.9472	19.5625	23.3157	21.4822	22.3539	20.8552	20.1386	20.5035	22.5225	20.0141	23.9004	22.3344		22.0463	22.1896	22.8829	22.0137	22.2897	23.0622	22.4675	18.226	21.4782	20.9472		23.3157	0.707376	0.529008	1.15853	2.15102	2.55866	-0.0550324	-1.78805	-2.42212	-1.38717	#VALUE!	1.26932	0.707376	0.529008	1.15853	2.15102	2.55866	-0.0550324	-1.78805	-2.42212	-1.38717		1.26932
Q9UIC8	Leucine carboxyl methyltransferase 1 [OS=Homo sapiens]	FALSE		3	15	3	38.4	5.59778e+06	3.05265e+06	668507	259107	748158	2.30519e+06			646176		1.30355e+06	5.16289e+06	2.09272e+06	2.16283e+06	302797	1.79513e+06	2.51959e+06			517582		916885	0.708291	0.149788	1987	0.782079	0.227568	0.10675	YES	YES	YES	YES	YES	YES	YES			YES		YES	3	22.4164	21.5416	19.3506	17.9832	19.513	21.1365	#VALUE!	#VALUE!	19.3016	#VALUE!	20.314	22.2997	20.9969	21.0445	18.208	20.7757	21.2648	#VALUE!	#VALUE!	18.9814	#VALUE!	19.8064	22.4164	21.5416	19.3506	17.9832	19.513	21.1365			19.3016		20.314	22.2997	20.9969	21.0445	18.208	20.7757	21.2648			18.9814		19.8064	22.4164	21.5416	19.3506	17.9832	19.513	21.1365			19.3016		20.314	22.2997	20.9969	21.0445	18.208	20.7757	21.2648			18.9814		19.8064	-0.116676	-0.544684	1.6939	0.224802	1.26267	0.1283	#VALUE!	#VALUE!	-0.32014	#VALUE!	-0.507634	-0.116676	-0.544684	1.6939	0.224802	1.26267	0.1283			-0.32014		-0.507634
O00264	Membrane-associated progesterone receptor component 1 [OS=Homo sapiens]	FALSE		7	223	7	21.7	1.09109e+07	3.50817e+07	2.92407e+07	4.42952e+07	3.31877e+07	2.58513e+07	6.61678e+07	3.25474e+07	6.62466e+06	2.52307e+07	2.64482e+07	2.08611e+07	2.49711e+07	3.67704e+07	4.1285e+07	4.15524e+07	2.63072e+07	2.23494e+07	2.7803e+07	3.75931e+07	3.55275e+07	4.48297e+07	0.709001	0.149353	1988	0.782469	0.271774	0.106533	YES	YES	YES	YES	YES	YES	YES	YES	YES	YES	YES	YES	0	23.3793	25.0642	24.8015	25.4006	24.9841	24.6237	25.9796	24.956	22.6594	24.5887	24.6567	24.3143	24.5738	25.132	25.2991	25.3084	24.649	24.4137	24.7287	25.164	25.0824	25.418	23.3793	25.0642	24.8015	25.4006	24.9841	24.6237	25.9796	24.956	22.6594	24.5887	24.6567	24.3143	24.5738	25.132	25.2991	25.3084	24.649	24.4137	24.7287	25.164	25.0824	25.418	23.3793	25.0642	24.8015	25.4006	24.9841	24.6237	25.9796	24.956	22.6594	24.5887	24.6567	24.3143	24.5738	25.132	25.2991	25.3084	24.649	24.4137	24.7287	25.164	25.0824	25.418	0.935041	-0.490462	0.330564	-0.101531	0.324286	0.0252233	-1.56589	-0.227305	2.50455	0.493757	0.761286	0.935041	-0.490462	0.330564	-0.101531	0.324286	0.0252233	-1.56589	-0.227305	2.50455	0.493757	0.761286
O60888	Protein CutA [OS=Homo sapiens]	FALSE		3	117	3	19.1	6.49759e+06	1.52421e+07	2.17809e+06	6.39951e+06	2.03443e+06	9.64852e+06	2.33531e+06	1.03217e+06	3.0349e+06		5.74851e+06	4.50944e+06	4.62489e+06	4.51755e+06	3.53667e+06	1.28049e+07	8.34096e+06	2.06043e+06	7.40531e+06	8.76347e+06	920222	4.76205e+06	0.711295	0.14795	1989	0.784606	0.431373	0.105348	YES	YES	YES	YES	YES	YES	YES	YES	YES	YES		YES	1	22.6315	23.8616	21.0546	22.6095	20.9562	23.2019	21.1552	19.9772	21.5332	#VALUE!	22.4548	22.1045	22.141	22.1071	21.754	23.6102	22.9918	20.9745	22.8201	23.0631	19.8116	22.1831	22.6315	23.8616	21.0546	22.6095	20.9562	23.2019	21.1552	19.9772	21.5332		22.4548	22.1045	22.141	22.1071	21.754	23.6102	22.9918	20.9745	22.8201	23.0631	19.8116	22.1831	22.6315	23.8616	21.0546	22.6095	20.9562	23.2019	21.1552	19.9772	21.5332		22.4548	22.1045	22.141	22.1071	21.754	23.6102	22.9918	20.9745	22.8201	23.0631		22.1831	-0.526958	-1.72058	1.05247	-0.855572	2.654	-0.210095	-0.180669	2.84288	1.52985	#VALUE!	-0.271608	-0.526958	-1.72058	1.05247	-0.855572	2.654	-0.210095	-0.180669	2.84288	1.52985		-0.271608
P46379	Large proline-rich protein BAG6 [OS=Homo sapiens]	FALSE		5	18	5	119.3	2.02737e+06	600562		882932	880486	5.20353e+06					409401	833732	2.80294e+06	448733	2.43663e+06	2.62781e+06	2.56517e+06					548023	0.71429	0.146125	1991	0.787118	0.563815	0.10396	YES	YES	YES		YES	YES	YES					YES	5	20.9512	19.196	#VALUE!	19.7519	19.7479	22.3111	#VALUE!	#VALUE!	#VALUE!	#VALUE!	18.6432	19.6692	21.4185	18.7755	21.2165	21.3254	21.2906	#VALUE!	#VALUE!	#VALUE!	#VALUE!	19.0639	20.9512	19.196		19.7519	19.7479	22.3111					18.6432	19.6692	21.4185	18.7755	21.2165	21.3254	21.2906					19.0639	20.9512	19.196		19.7519	19.7479	22.3111					18.6432	19.6692	21.4185		21.2165	21.3254	21.2906					19.0639	-1.28196	2.22255	#VALUE!	1.46451	1.57749	-1.02043	#VALUE!	#VALUE!	#VALUE!	#VALUE!	0.420722	-1.28196	2.22255		1.46451	1.57749	-1.02043					0.420722
P63151	Serine/threonine-protein phosphatase 2A 55 kDa regulatory subunit B alpha isoform [OS=Homo sapiens]	FALSE		11	197	11	51.7	1.34024e+07	7.89226e+06	1.03143e+06	8.95078e+06	645654	7.53037e+06	1.01945e+06	3.75555e+06	1.71008e+06		7.93909e+06	1.18398e+07	5.52331e+06	4.92661e+06	3.59279e+06	514958	1.03292e+07	2.82506e+06	4.08083e+06	3.13274e+06	636672	3.45853e+06	0.713951	0.146332	1990	0.78714	0.16398	0.103948	YES	YES	YES	YES	YES	YES	YES	YES	YES	YES		YES	1	23.676	22.912	19.9762	23.0936	19.3004	22.8443	19.9594	21.8406	20.7056	#VALUE!	22.9205	23.4971	22.3971	22.2322	21.7767	18.9741	23.3002	21.4299	21.9604	21.579	19.2802	21.7217	23.676	22.912	19.9762	23.0936	19.3004	22.8443	19.9594	21.8406	20.7056		22.9205	23.4971	22.3971	22.2322	21.7767	18.9741	23.3002	21.4299	21.9604	21.579	19.2802	21.7217	23.676	22.912	19.9762	23.0936	19.3004	22.8443	19.9594	21.8406	20.7056		22.9205	23.4971	22.3971	22.2322	21.7767	18.9741	23.3002	21.4299	21.9604	21.579		21.7217	-0.178852	-0.514907	2.25595	-1.31691	-0.326306	0.455942	1.47049	0.119837	0.873359	#VALUE!	-1.19881	-0.178852	-0.514907	2.25595	-1.31691	-0.326306	0.455942	1.47049	0.119837	0.873359		-1.19881
Q8IX04	Ubiquitin-conjugating enzyme E2 variant 3 [OS=Homo sapiens]	FALSE		24	895	24	52.2	2.33597e+08	5.29119e+07	2.96834e+07	2.20301e+07	2.91257e+07	5.32312e+07	2.52721e+07	1.04475e+07	7.99468e+06	5.77892e+06	8.49345e+07	1.77189e+08	5.26129e+07	4.03676e+07	1.97255e+07	3.57192e+07	3.87315e+07	1.67314e+07	2.33693e+07	1.04264e+07	2.07455e+07	9.45784e+07	0.718256	0.143721	1992	0.791091	0.241958	0.101773	YES	YES	YES	YES	YES	YES	YES	YES	YES	YES	YES	YES	0	27.7994	25.6571	24.8232	24.393	24.7958	25.6658	24.591	23.3167	22.9306	22.4624	26.3398	27.4007	25.6489	25.2667	24.2336	25.0902	25.207	23.9961	24.4781	23.3137	24.3063	26.495	27.7994	25.6571	24.8232	24.393	24.7958	25.6658	24.591	23.3167	22.9306	22.4624	26.3398	27.4007	25.6489	25.2667	24.2336	25.0902	25.207	23.9961	24.4781	23.3137	24.3063	26.495	27.7994	25.6571	24.8232	24.393	24.7958	25.6658	24.591	23.3167	22.9306	22.4624	26.3398	27.4007	25.6489	25.2667	24.2336	25.0902	25.207	23.9961	24.4781	23.3137	24.3063	26.495	-0.398735	-0.0081743	0.44354	-0.159413	0.294406	-0.458767	-0.594984	1.16145	0.383128	1.84393	0.15516	-0.398735	-0.0081743	0.44354	-0.159413	0.294406	-0.458767	-0.594984	1.16145	0.383128	1.84393	0.15516
P21926	CD9 antigen [OS=Homo sapiens]	FALSE	EVtop100	9	476	9	25.4	1.368e+09	3.55535e+08	1.72444e+08	1.17676e+08	1.10616e+08	4.96395e+08	2.76459e+08	8.61566e+07	1.63295e+08	5.11593e+07	5.5422e+08	1.069e+09	3.95652e+08	2.20964e+08	2.57054e+08	2.08846e+08	4.51131e+08	2.4192e+08	1.32615e+08	1.26293e+08	1.37567e+08	6.59286e+08	0.718672	0.143469	1993	0.791152	0.345344	0.10174	YES	YES	YES	YES	YES	YES	YES	YES	YES	YES	YES	YES	0	30.3494	28.4054	27.3616	26.8102	26.721	28.8869	28.0425	26.3605	27.2829	25.6085	29.0459	29.9936	28.5597	27.7192	27.9375	27.6379	28.749	27.85	26.9827	26.9122	27.0356	29.2963	30.3494	28.4054	27.3616	26.8102	26.721	28.8869	28.0425	26.3605	27.2829	25.6085	29.0459	29.9936	28.5597	27.7192	27.9375	27.6379	28.749	27.85	26.9827	26.9122	27.0356	29.2963	30.3494	28.4054	27.3616	26.8102	26.721	28.8869	28.0425	26.3605	27.2829	25.6085	29.0459	29.9936	28.5597	27.7192	27.9375	27.6379	28.749	27.85	26.9827	26.9122	27.0356	29.2963	-0.355811	0.15424	0.357685	1.12726	0.916886	-0.137943	-0.192538	0.622212	-0.370711	1.42706	0.250445	-0.355811	0.15424	0.357685	1.12726	0.916886	-0.137943	-0.192538	0.622212	-0.370711	1.42706	0.250445
Q9Y4I1	Unconventional myosin-Va [OS=Homo sapiens]	FALSE		13	197	9	215.3	1.08355e+07	3.36916e+06	5.1485e+06	6.6956e+06	4.27666e+06	9.46417e+06	4.59833e+06		352275		2.81908e+06	4.72607e+06	6.06839e+06	5.89558e+06	8.09506e+06	3.4803e+06	9.12157e+06	3.70978e+06	2.01318e+06	1.31615e+06		2.39811e+06	0.720703	0.142244	1994	0.79299	0.125464	0.100732	YES	YES	YES	YES	YES	YES	YES	YES		YES		YES	2	23.3693	21.684	22.2957	22.6748	22.0281	23.174	22.1327	#VALUE!	18.4263	#VALUE!	21.4268	22.1722	22.5329	22.4912	22.9486	21.7308	23.1209	21.8229	20.941	20.3279	#VALUE!	21.1935	23.3693	21.684	22.2957	22.6748	22.0281	23.174	22.1327		18.4263		21.4268	22.1722	22.5329	22.4912	22.9486	21.7308	23.1209	21.8229	20.941	20.3279		21.1935	23.3693	21.684	22.2957	22.6748	22.0281	23.174	22.1327		18.4263		21.4268	22.1722	22.5329	22.4912	22.9486	21.7308	23.1209	21.8229		20.3279		21.1935	-1.19705	0.848926	0.195479	0.27383	-0.297273	-0.0531948	-0.309774	#VALUE!	1.90155	#VALUE!	-0.233324	-1.19705	0.848926	0.195479	0.27383	-0.297273	-0.0531948	-0.309774		1.90155		-0.233324
Q99805	Transmembrane 9 superfamily member 2 [OS=Homo sapiens]	FALSE		17	756	17	75.7	2.38189e+07	5.8589e+07	4.41529e+07	5.23928e+07	6.2378e+07	3.57147e+07	4.42845e+07	4.61219e+07	8.62408e+07	7.49064e+06	1.50186e+08	2.2905e+07	3.78769e+07	5.36385e+07	4.4573e+07	7.88331e+07	3.05395e+07	2.74582e+07	5.54157e+07	6.51669e+07	1.94191e+07	1.58827e+08	0.721072	0.142022	1995	0.792998	0.0090719	0.100728	YES	YES	YES	YES	YES	YES	YES	YES	YES	YES	YES	YES	0	24.5056	25.8041	25.396	25.6429	25.8945	25.09	25.4003	25.4589	26.3619	22.8367	27.1622	24.4492	25.1748	25.6768	25.4097	26.2323	24.8642	24.7107	25.7238	25.9576	24.211	27.2429	24.5056	25.8041	25.396	25.6429	25.8945	25.09	25.4003	25.4589	26.3619	22.8367	27.1622	24.4492	25.1748	25.6768	25.4097	26.2323	24.8642	24.7107	25.7238	25.9576	24.211	27.2429	24.5056	25.8041	25.396	25.6429	25.8945	25.09	25.4003	25.4589	26.3619	22.8367	27.1622	24.4492	25.1748	25.6768	25.4097	26.2323	24.8642	24.7107	25.7238	25.9576	24.211	27.2429	-0.056446	-0.629312	0.280762	-0.2332	0.337765	-0.225842	-0.689567	0.264841	-0.40423	1.37432	0.0806996	-0.056446	-0.629312	0.280762	-0.2332	0.337765	-0.225842	-0.689567	0.264841	-0.40423	1.37432	0.0806996
O75317	Ubiquitin carboxyl-terminal hydrolase 12 [OS=Homo sapiens]	FALSE		2	31	2	42.8	409995	525581	705261	479963	452363	1.86231e+06	688870	416385		552920	396803	347594	595738	841966	279385	305876	1.32998e+06	451618	325353	329808	630310	1.02981e+06	0.72203	0.141445	1996	0.793654	-0.10329	0.100369	YES	YES	YES	YES	YES	YES	YES	YES	YES		YES	YES	1	18.6452	19.0036	19.4278	18.8726	18.7871	20.8287	19.3939	18.6676	#VALUE!	19.0767	18.5981	18.407	19.1843	19.6834	18.0919	18.2226	20.343	18.7847	18.3116	18.3313	19.2657	19.974	18.6452	19.0036	19.4278	18.8726	18.7871	20.8287	19.3939	18.6676		19.0767	18.5981	18.407	19.1843	19.6834	18.0919	18.2226	20.343	18.7847	18.3116	18.3313	19.2657	19.974	18.6452	19.0036	19.4278	18.8726	18.7871	20.8287	19.3939	18.6676		19.0767	18.5981	18.407	19.1843	19.6834	18.0919	18.2226	20.343	18.7847	18.3116		19.2657	19.974	-0.238206	0.180764	0.255605	-0.780669	-0.564535	-0.485696	-0.609129	-0.355915	#VALUE!	0.188991	1.37589	-0.238206	0.180764	0.255605	-0.780669	-0.564535	-0.485696	-0.609129	-0.355915		0.188991	1.37589
Q9Y4G6	Talin-2 [OS=Homo sapiens]	FALSE		32	354	24	271.4	4.31806e+06	1.20663e+07		1.75338e+06	3.27939e+06	1.64513e+07		276729	5.0497e+06		1.93951e+06	7.50311e+06	4.94328e+06	252266	5.93987e+06	5.23864e+06	9.85579e+06		3.06599e+06	1.03562e+06	147086	2.76744e+06	0.72335	0.140651	1997	0.794707	0.36294	0.0997929	YES	YES	YES		YES	YES	YES		YES	YES		YES	3	22.042	23.5245	#VALUE!	20.7417	21.645	23.9717	#VALUE!	18.0781	22.2678	#VALUE!	20.8873	22.8391	22.237	17.9446	22.502	22.3208	23.2325	#VALUE!	21.5479	19.9821	17.1663	21.4001	22.042	23.5245		20.7417	21.645	23.9717		18.0781	22.2678		20.8873	22.8391	22.237	17.9446	22.502	22.3208	23.2325		21.5479	19.9821	17.1663	21.4001	22.042	23.5245		20.7417	21.645	23.9717		18.0781	22.2678		20.8873	22.8391	22.237		22.502	22.3208	23.2325		21.5479	19.9821		21.4001	0.797106	-1.28744	#VALUE!	1.76029	0.675765	-0.739159	#VALUE!	3.4698	-2.28571	#VALUE!	0.51286	0.797106	-1.28744		1.76029	0.675765	-0.739159		3.4698	-2.28571		0.51286
O43291	Kunitz-type protease inhibitor 2 [OS=Homo sapiens]	FALSE		6	127	6	28.2	8.05146e+06	6.30404e+06	2.51215e+06		2.97828e+06	3.32248e+06	5.15703e+06	5.58054e+06	7.02951e+06	3.39763e+06	1.53237e+07	6.23769e+06	6.78647e+06	3.38085e+06	820185	3.92509e+06	1.96401e+06	2.61167e+06	1.8545e+06	1.2668e+07	4.90207e+06	1.85128e+07	0.727309	0.138281	1999	0.798257	-0.111322	0.0978572	YES	YES	YES	YES		YES	YES	YES	YES	YES	YES	YES	1	22.9408	22.5878	21.2605	#VALUE!	21.506	21.6638	22.2981	22.412	22.745	21.6961	23.8693	22.5726	22.6942	21.689	19.6456	21.9043	20.9054	21.3165	20.8226	23.5947	22.225	24.142	22.9408	22.5878	21.2605		21.506	21.6638	22.2981	22.412	22.745	21.6961	23.8693	22.5726	22.6942	21.689	19.6456	21.9043	20.9054	21.3165	20.8226	23.5947	22.225	24.142	22.9408	22.5878	21.2605		21.506	21.6638	22.2981	22.412	22.745	21.6961	23.8693	22.5726	22.6942	21.689		21.9043	20.9054	21.3165	20.8226	23.5947	22.225	24.142	-0.368238	0.106386	0.428466	#VALUE!	0.398244	-0.758458	-0.981567	-1.58937	0.849688	0.528864	0.272762	-0.368238	0.106386	0.428466		0.398244	-0.758458	-0.981567	-1.58937	0.849688	0.528864	0.272762
P09758	Tumor-associated calcium signal transducer 2 [OS=Homo sapiens]	FALSE		14	683	14	35.7	1.40079e+08	1.24314e+08	5.42478e+07	5.88197e+07	9.52672e+07	1.32236e+08	5.49214e+07	7.19044e+07	5.27772e+07	4.43916e+07	2.55976e+08	1.3615e+08	1.0521e+08	5.6114e+07	9.37976e+07	1.08035e+08	7.58514e+07	3.26544e+07	7.99744e+07	7.47553e+07	5.82921e+07	2.97332e+08	0.727172	0.138363	1998	0.798506	0.0304162	0.097722	YES	YES	YES	YES	YES	YES	YES	YES	YES	YES	YES	YES	0	27.0617	26.8894	25.6931	25.8098	26.5055	26.9785	25.7109	26.0996	25.6534	25.4038	27.9314	27.0206	26.6487	25.7419	26.483	26.6869	26.1767	24.9608	26.253	26.1557	25.7968	28.1475	27.0617	26.8894	25.6931	25.8098	26.5055	26.9785	25.7109	26.0996	25.6534	25.4038	27.9314	27.0206	26.6487	25.7419	26.483	26.6869	26.1767	24.9608	26.253	26.1557	25.7968	28.1475	27.0617	26.8894	25.6931	25.8098	26.5055	26.9785	25.7109	26.0996	25.6534	25.4038	27.9314	27.0206	26.6487	25.7419	26.483	26.6869	26.1767	24.9608	26.253	26.1557	25.7968	28.1475	-0.0410431	-0.240711	0.0487956	0.67325	0.18145	-0.801869	-0.750092	0.153457	0.502261	0.393015	0.216066	-0.0410431	-0.240711	0.0487956	0.67325	0.18145	-0.801869	-0.750092	0.153457	0.502261	0.393015	0.216066
P63098	Calcineurin subunit B type 1 [OS=Homo sapiens]	FALSE		6	85	6	19.3	8.46199e+06	5.38e+06	2.53702e+06	4.13612e+06	1.4311e+06	9.28294e+06	3.9159e+06	2.66386e+06	7.73995e+06	779237	5.30813e+06	7.39143e+06	7.17135e+06	3.78232e+06	5.77526e+06	1.93916e+06	9.29654e+06		3.06457e+06	4.44799e+06	719264	5.80973e+06	0.729031	0.137254	2000	0.799747	0.113539	0.0970474	YES	YES	YES	YES	YES	YES	YES		YES	YES	YES	YES	1	23.0126	22.3592	21.2747	21.9798	20.4487	23.1462	21.9009	21.3451	22.8839	19.5717	22.3398	22.8174	22.7738	21.8508	22.4615	20.887	23.1483	#VALUE!	21.5473	22.0847	19.4562	22.47	23.0126	22.3592	21.2747	21.9798	20.4487	23.1462	21.9009	21.3451	22.8839	19.5717	22.3398	22.8174	22.7738	21.8508	22.4615	20.887	23.1483		21.5473	22.0847	19.4562	22.47	23.0126	22.3592	21.2747	21.9798	20.4487	23.1462		21.3451	22.8839	19.5717	22.3398	22.8174	22.7738	21.8508	22.4615	20.887	23.1483		21.5473	22.0847	19.4562	22.47	-0.195142	0.414639	0.57614	0.481609	0.438313	0.00211294	#VALUE!	0.202166	-0.79917	-0.115541	0.130266	-0.195142	0.414639	0.57614	0.481609	0.438313	0.00211294		0.202166	-0.79917	-0.115541	0.130266
P42766	Large ribosomal subunit protein uL29 [OS=Homo sapiens]	FALSE		5	204	5	14.5	8.67181e+06	1.69078e+07	1.18836e+07	6.89522e+06	1.38412e+07	1.9559e+07	1.64831e+07	1.48578e+07	2.35111e+07	2.59601e+06	2.91031e+07	1.07105e+07	1.02289e+07	2.64571e+07	9.69575e+06	1.91923e+07	1.64914e+07	6.78925e+06	1.74073e+07	1.87169e+07	4.78093e+06	3.16299e+07	0.729471	0.136992	2001	0.79983	0.0974888	0.0970023	YES	YES	YES	YES	YES	YES	YES	YES	YES	YES	YES	YES	0	23.0479	24.0112	23.5025	22.7172	23.7225	24.2213	23.9745	23.8247	24.4868	21.3079	24.7947	23.3525	23.2861	24.6572	23.2089	24.194	23.9752	22.6948	24.0532	24.1578	22.1889	24.9148	23.0479	24.0112	23.5025	22.7172	23.7225	24.2213	23.9745	23.8247	24.4868	21.3079	24.7947	23.3525	23.2861	24.6572	23.2089	24.194	23.9752	22.6948	24.0532	24.1578	22.1889	24.9148	23.0479	24.0112	23.5025	22.7172	23.7225	24.2213	23.9745	23.8247	24.4868	21.3079	24.7947	23.3525	23.2861	24.6572	23.2089	24.194	23.9752	22.6948	24.0532	24.1578	22.1889	24.9148	0.304619	-0.725042	1.15469	0.491756	0.471553	-0.246114	-1.27967	0.228475	-0.328998	0.880997	0.120113	0.304619	-0.725042	1.15469	0.491756	0.471553	-0.246114	-1.27967	0.228475	-0.328998	0.880997	0.120113
P39880	Homeobox protein cut-like 1 [OS=Homo sapiens]	FALSE		1	49	1	164.1	2.13725e+06	6.34904e+06	1.8811e+06	8.87306e+06	1.15108e+07	1.88846e+06	3.70567e+06	1.06946e+07	2.06104e+06	2.82212e+06	9.06148e+06	1.96508e+06	3.01621e+06	5.33778e+06	6.18564e+06	7.36744e+06	4.53518e+06	2.17756e+06	1.20003e+07	1.25563e+07	3.10569e+06	7.56313e+06	0.730646	0.136293	2002	0.800718	0.208444	0.0965206	YES	YES	YES	YES	YES	YES	YES	YES	YES	YES	YES	YES	0	21.0273	22.5981	20.8431	23.081	23.4565	20.8488	21.8213	23.3504	20.9749	21.4283	23.1113	20.9062	21.5243	22.3478	22.5605	22.8127	22.1127	21.0543	23.5166	23.5819	21.5665	22.8506	21.0273	22.5981	20.8431	23.081	23.4565	20.8488	21.8213	23.3504	20.9749	21.4283	23.1113	20.9062	21.5243	22.3478	22.5605	22.8127	22.1127	21.0543	23.5166	23.5819	21.5665	22.8506	21.0273	22.5981	20.8431	23.081	23.4565	20.8488	21.8213	23.3504	20.9749	21.4283	23.1113	20.9062	21.5243	22.3478	22.5605	22.8127	22.1127	21.0543	23.5166	23.5819	21.5665	22.8506	-0.121166	-1.0738	1.50466	-0.52051	-0.64375	1.26395	-0.767025	0.166189	2.60697	0.138133	-0.260763	-0.121166	-1.0738	1.50466	-0.52051	-0.64375	1.26395	-0.767025	0.166189	2.60697	0.138133	-0.260763
Q969P0	Immunoglobulin superfamily member 8 [OS=Homo sapiens]	FALSE		20	584	20	65	5.8967e+07	5.81006e+07	1.49476e+07	1.13391e+07	2.15837e+07	2.70898e+07	9.38764e+06	1.37676e+07	8.26802e+06	3.77058e+06	5.73466e+07	4.94951e+07	3.00821e+07	2.90551e+07	1.54085e+07	3.92172e+07	2.18154e+07	9.27749e+06	1.68695e+07	1.36979e+07	6.56547e+06	6.75372e+07	0.734477	0.134022	2003	0.804514	0.253518	0.0944664	YES	YES	YES	YES	YES	YES	YES	YES	YES	YES	YES	YES	0	25.8134	25.792	23.8334	23.4348	24.3634	24.6912	23.1623	23.7148	22.9791	21.8464	25.7732	25.5608	24.8424	24.7923	23.8772	25.225	24.3788	23.1453	24.0079	23.7074	22.6465	26.0092	25.8134	25.792	23.8334	23.4348	24.3634	24.6912	23.1623	23.7148	22.9791	21.8464	25.7732	25.5608	24.8424	24.7923	23.8772	25.225	24.3788	23.1453	24.0079	23.7074	22.6465	26.0092	25.8134	25.792	23.8334	23.4348	24.3634	24.6912	23.1623	23.7148	22.9791	21.8464	25.7732	25.5608	24.8424	24.7923	23.8772	25.225	24.3788	23.1453	24.0079	23.7074	22.6465	26.0092	-0.252621	-0.949645	0.958875	0.442413	0.86154	-0.312401	-0.0170275	0.293139	0.728338	0.800112	0.235974	-0.252621	-0.949645	0.958875	0.442413	0.86154	-0.312401	-0.0170275	0.293139	0.728338	0.800112	0.235974
P61966	AP-1 complex subunit sigma-1A [OS=Homo sapiens]	FALSE		3	125	3	18.7	1.28699e+06	1.01955e+06	760668	759650	716139	1.3186e+06	1.00378e+06		1.38769e+06	1.5911e+06	1.62397e+06	443401		2.70503e+06		520164		892009		388951	2.30821e+06	2.05845e+06	0.735371	0.133493	2004	0.805092	-0.184978	0.0941543	YES	YES		YES		YES		YES		YES	YES	YES	4	20.2956	19.9595	19.5369	19.535	19.4499	20.3306	19.937	#VALUE!	20.4043	20.6016	20.6311	18.7583	#VALUE!	21.3672	#VALUE!	18.9886	#VALUE!	19.7667	#VALUE!	18.5692	21.1383	20.9731	20.2956	19.9595	19.5369	19.535	19.4499	20.3306	19.937		20.4043	20.6016	20.6311	18.7583		21.3672		18.9886		19.7667		18.5692	21.1383	20.9731	20.2956		19.5369		19.4499		19.937		20.4043	20.6016	20.6311	18.7583		21.3672		18.9886		19.7667		18.5692	21.1383	20.9731	-1.53732	#VALUE!	1.8303	#VALUE!	-0.461274	#VALUE!	-0.170313	#VALUE!	-1.83503	0.536755	0.342031	-1.53732		1.8303		-0.461274		-0.170313		-1.83503	0.536755	0.342031
Q5T0F9	Coiled-coil and C2 domain-containing protein 1B [OS=Homo sapiens]	FALSE		13	169	13	94.2	1.54271e+07	3.22931e+06	2.87889e+06	1.59399e+06	1.68852e+06	1.04428e+07	3.90533e+06	644229	463065		4.2563e+06	7.33336e+06	4.95643e+06	7.54644e+06	4.50305e+06	5.71402e+06	9.24876e+06	3.47655e+06	2.30962e+06	1.7511e+06	670708	1.7775e+06	0.737162	0.132437	2006	0.806248	0.635072	0.0935313	YES	YES	YES	YES	YES	YES	YES	YES	YES	YES		YES	1	23.879	21.6228	21.4571	20.6042	20.6873	23.316	21.897	19.2972	18.8209	#VALUE!	22.0212	22.806	22.2409	22.8474	22.1025	22.4461	23.1408	21.7292	21.1392	20.7398	19.3553	20.7614	23.879	21.6228	21.4571	20.6042	20.6873	23.316	21.897	19.2972	18.8209		22.0212	22.806	22.2409	22.8474	22.1025	22.4461	23.1408	21.7292	21.1392	20.7398	19.3553	20.7614	23.879	21.6228	21.4571	20.6042	20.6873	23.316	21.897	19.2972	18.8209		22.0212	22.806	22.2409	22.8474	22.1025	22.4461	23.1408	21.7292	21.1392	20.7398		20.7614	-1.07292	0.618076	1.39029	1.49826	1.75875	-0.175171	-0.167788	1.84201	1.91897	#VALUE!	-1.25975	-1.07292	0.618076	1.39029	1.49826	1.75875	-0.175171	-0.167788	1.84201	1.91897		-1.25975
P36969	Phospholipid hydroperoxide glutathione peroxidase GPX4 [OS=Homo sapiens]	FALSE		14	799	14	22.2	2.81108e+08	1.71881e+08	1.23185e+08	9.68176e+07	1.17222e+08	1.95371e+08	1.14752e+08	6.54155e+07	5.27814e+07	1.67639e+07	1.77701e+08	1.85841e+08	1.18581e+08	1.39978e+08	1.44265e+08	1.6297e+08	1.37985e+08	1.06701e+08	1.10741e+08	6.23733e+07	2.62481e+07	1.63482e+08	0.736908	0.132587	2005	0.806372	0.0929811	0.0934644	YES	YES	YES	YES	YES	YES	YES	YES	YES	YES	YES	YES	0	28.0665	27.3568	26.8763	26.5288	26.8047	27.5416	26.7739	25.9631	25.6535	23.9989	27.4049	27.4695	26.8213	27.0606	27.1041	27.28	27.0399	26.669	26.7226	25.8944	24.6457	27.2846	28.0665	27.3568	26.8763	26.5288	26.8047	27.5416	26.7739	25.9631	25.6535	23.9989	27.4049	27.4695	26.8213	27.0606	27.1041	27.28	27.0399	26.669	26.7226	25.8944	24.6457	27.2846	28.0665	27.3568	26.8763	26.5288	26.8047	27.5416	26.7739	25.9631	25.6535	23.9989	27.4049	27.4695	26.8213	27.0606	27.1041	27.28	27.0399	26.669	26.7226	25.8944	24.6457	27.2846	-0.597054	-0.535541	0.184374	0.575377	0.475366	-0.501703	-0.104947	0.759487	0.2409	0.646854	-0.120321	-0.597054	-0.535541	0.184374	0.575377	0.475366	-0.501703	-0.104947	0.759487	0.2409	0.646854	-0.120321
P07225	Vitamin K-dependent protein S [OS=Homo sapiens]	FALSE		15	362	15	75.1			1.39374e+07	3.53409e+06	2.71908e+06	975644	9.08082e+06	3.15649e+07	6.29162e+06	7.68889e+06	2.6202e+06		736800	1.84491e+07	1.89898e+06			7.30772e+06	2.39077e+07	7.41889e+06	7.57624e+06	4.61749e+06	0.739018	0.131345	2008	0.807473	-0.0245529	0.092872	YES			YES	YES			YES	YES	YES	YES	YES	4	#VALUE!	#VALUE!	23.7325	21.7529	21.3747	19.896	23.1144	24.9118	22.585	22.8743	21.3212	#VALUE!	19.4909	24.137	20.8568	#VALUE!	#VALUE!	22.801	24.511	22.8228	22.8531	22.1387			23.7325	21.7529	21.3747	19.896	23.1144	24.9118	22.585	22.8743	21.3212		19.4909	24.137	20.8568			22.801	24.511	22.8228	22.8531	22.1387			23.7325	21.7529			23.1144	24.9118	22.585	22.8743	21.3212			24.137	20.8568			22.801	24.511	22.8228	22.8531	22.1387	#VALUE!	#VALUE!	0.404584	-0.896118	#VALUE!	#VALUE!	-0.313401	-0.400846	0.237772	-0.0212926	0.817432			0.404584	-0.896118			-0.313401	-0.400846	0.237772	-0.0212926	0.817432
P35542	Serum amyloid A-4 protein [OS=Homo sapiens]	FALSE		3	127	3	14.7		1.96386e+06	5.16683e+06	5.50965e+06	1.02061e+07	1.11044e+06	7.82258e+06	3.99328e+06	8.62029e+06	1.19037e+07	2.16754e+06		1.39385e+06	1.27685e+07	2.82552e+06	7.86683e+06	1.02739e+06	8.57246e+06	4.27972e+06	4.45657e+06	1.62288e+07	2.78742e+06	0.738664	0.131553	2007	0.807488	-0.0550343	0.0928639	YES		YES	YES	YES	YES	YES	YES	YES	YES	YES	YES	1	#VALUE!	20.9053	22.3008	22.3935	23.2829	20.0827	22.8992	21.9291	23.0393	23.5049	21.0476	#VALUE!	20.4106	23.6061	21.4301	22.9074	19.9705	23.0313	22.0291	22.0875	23.952	21.4105		20.9053	22.3008	22.3935	23.2829	20.0827	22.8992	21.9291	23.0393	23.5049	21.0476		20.4106	23.6061	21.4301	22.9074	19.9705	23.0313	22.0291	22.0875	23.952	21.4105		20.9053	22.3008	22.3935	23.2829	20.0827	22.8992	21.9291	23.0393	23.5049	21.0476		20.4106	23.6061	21.4301	22.9074	19.9705	23.0313	22.0291	22.0875	23.952	21.4105	#VALUE!	-0.494613	1.30523	-0.963446	-0.375579	-0.112155	0.132065	0.0999425	-0.951802	0.44714	0.362872		-0.494613	1.30523	-0.963446	-0.375579	-0.112155	0.132065	0.0999425	-0.951802	0.44714	0.362872
P55011	Solute carrier family 12 member 2 [OS=Homo sapiens]	FALSE		8	35	8	131.4	1.31027e+06	820927	557028	143902	178737	708524	448421	303556	124115			1.71274e+06	450650	410248	640075	321908	838884	185149	208955		405229		0.744332	0.128233	2009	0.812875	0.0638286	0.0899763	YES	YES	YES	YES	YES	YES	YES	YES	YES				3	20.3214	19.6469	19.0874	17.1347	17.4475	19.4345	18.7745	18.2116	16.9213	#VALUE!	#VALUE!	20.7079	18.7816	18.6461	19.2879	18.2963	19.6781	17.4983	17.6728	#VALUE!	18.6284	#VALUE!	20.3214	19.6469	19.0874	17.1347	17.4475	19.4345	18.7745	18.2116	16.9213			20.7079	18.7816	18.6461	19.2879	18.2963	19.6781	17.4983	17.6728		18.6284		20.3214	19.6469	19.0874	17.1347	17.4475	19.4345	18.7745	18.2116				20.7079	18.7816	18.6461	19.2879	18.2963	19.6781	17.4983	17.6728				0.386445	-0.865246	-0.441253	2.15316	0.848809	0.243655	-1.27617	-0.538768	#VALUE!	#VALUE!	#VALUE!	0.386445	-0.865246	-0.441253	2.15316	0.848809	0.243655	-1.27617	-0.538768
Q9Y4D1	Disheveled-associated activator of morphogenesis 1 [OS=Homo sapiens]	FALSE		40	725	40	123.4	9.50755e+07	3.57421e+07	1.99758e+08	4.82069e+08	2.40888e+07	1.17516e+08	1.41757e+08	1.77521e+08	3.21266e+07	3.38517e+08	3.28464e+07	8.90529e+07	3.90483e+07	2.21789e+08	5.69155e+07	1.76655e+08	1.23047e+08	2.24885e+08	2.16321e+07	2.45144e+08	1.49019e+08	1.32436e+08	0.747536	0.126368	2010	0.815968	0.130112	0.0883271	YES	YES	YES	YES	YES	YES	YES	YES	YES	YES	YES	YES	0	26.5026	25.0911	27.5737	28.8447	24.5219	26.8083	27.0788	27.4034	24.9373	28.3347	24.9692	26.4082	25.2188	27.7246	25.7623	27.3964	26.8746	27.7446	24.3667	27.8691	27.1509	26.9807	26.5026	25.0911	27.5737	28.8447	24.5219	26.8083	27.0788	27.4034	24.9373	28.3347	24.9692	26.4082	25.2188	27.7246	25.7623	27.3964	26.8746	27.7446	24.3667	27.8691	27.1509	26.9807	26.5026	25.0911	27.5737	28.8447	24.5219	26.8083	27.0788	27.4034	24.9373	28.3347	24.9692	26.4082	25.2188	27.7246	25.7623	27.3964	26.8746	27.7446	24.3667	27.8691	27.1509	26.9807	-0.0944115	0.127636	0.150937	-3.08235	2.8745	0.0663538	0.665764	-3.03674	2.93179	-1.18373	2.01148	-0.0944115	0.127636	0.150937	-3.08235	2.8745	0.0663538	0.665764	-3.03674	2.93179	-1.18373	2.01148
Q8N307	Mucin-20 [OS=Homo sapiens]	FALSE		2	68	2	71.9	2.97374e+06	3.66922e+06	1.17644e+06	2.96596e+06	3.58359e+06	506953	4.01587e+06	800048		796349	2.71145e+06	1.29298e+06	3.92873e+06	1.45566e+06	5.59187e+06	4.10008e+06		2.86255e+06	865605			2.99993e+06	0.748742	0.125668	2012	0.816471	0.0105512	0.0880591	YES	YES	YES	YES	YES	YES		YES	YES			YES	3	21.5038	21.807	20.166	21.5001	21.773	18.9515	21.9373	19.6097	#VALUE!	19.603	21.3706	20.3023	21.9056	20.4732	22.4149	21.9672	#VALUE!	21.4489	19.7233	#VALUE!	#VALUE!	21.5165	21.5038	21.807	20.166	21.5001	21.773	18.9515	21.9373	19.6097		19.603	21.3706	20.3023	21.9056	20.4732	22.4149	21.9672		21.4489	19.7233			21.5165	21.5038	21.807	20.166	21.5001	21.773		21.9373	19.6097			21.3706	20.3023	21.9056	20.4732	22.4149	21.9672		21.4489	19.7233			21.5165	-1.20158	0.09859	0.30725	0.914831	0.194246	#VALUE!	-0.48841	0.113622	#VALUE!	#VALUE!	0.145864	-1.20158	0.09859	0.30725	0.914831	0.194246		-0.48841	0.113622			0.145864
Q53EU6	Glycerol-3-phosphate acyltransferase 3 [OS=Homo sapiens]	FALSE		9	58	9	48.7	6.64114e+06	4.4104e+06			777772	8.04508e+06	2.8347e+06	2.27537e+06		389476	3.8793e+06	9.41535e+06	4.47349e+06	5.31987e+06	6.5132e+06	4.54109e+06	2.13428e+06		3.24383e+06	8.08707e+06	1.50444e+06	3.86643e+06	0.748399	0.125867	2011	0.816503	0.515965	0.0880423	YES	YES	YES			YES	YES		YES		YES	YES	4	22.663	22.0725	#VALUE!	#VALUE!	19.569	22.9397	21.4348	21.1177	#VALUE!	18.5712	21.8874	23.1666	22.093	22.343	22.6349	22.1146	21.0253	#VALUE!	21.6293	22.9472	20.5208	21.8826	22.663	22.0725			19.569	22.9397	21.4348	21.1177		18.5712	21.8874	23.1666	22.093	22.343	22.6349	22.1146	21.0253		21.6293	22.9472	20.5208	21.8826	22.663	22.0725			19.569	22.9397		21.1177		18.5712	21.8874	23.1666	22.093			22.1146	21.0253		21.6293		20.5208	21.8826	0.503584	0.0204889	#VALUE!	#VALUE!	2.54562	-1.91436	#VALUE!	0.511595	#VALUE!	1.94962	-0.0047941	0.503584	0.0204889			2.54562	-1.91436		0.511595		1.94962	-0.0047941
Q9Y3B8	Oligoribonuclease, mitochondrial [OS=Homo sapiens]	FALSE		3	49	3	26.8	3.01371e+06			413718	214648	2.00645e+06	358034	302514		124258	572960	2.30336e+06	2.01049e+06		837755		2.08582e+06	282920	449518		389730	768053	0.749335	0.125324	2013	0.816712	0.427091	0.0879309	YES	YES			YES		YES	YES	YES		YES	YES	4	21.5231	#VALUE!	#VALUE!	18.6583	17.7116	20.9362	18.4497	18.2066	#VALUE!	16.923	19.1281	21.1353	20.9391	#VALUE!	19.6762	#VALUE!	20.9922	18.11	18.778	#VALUE!	18.5721	19.5508	21.5231			18.6583	17.7116	20.9362	18.4497	18.2066		16.923	19.1281	21.1353	20.9391		19.6762		20.9922	18.11	18.778		18.5721	19.5508	21.5231			18.6583		20.9362	18.4497	18.2066		16.923	19.1281	21.1353			19.6762		20.9922	18.11	18.778		18.5721	19.5508	-0.387802	#VALUE!	#VALUE!	1.01788	#VALUE!	0.0559698	-0.339702	0.571376	#VALUE!	1.64914	0.422772	-0.387802			1.01788		0.0559698	-0.339702	0.571376		1.64914	0.422772
Q9NQY0	Bridging integrator 3 [OS=Homo sapiens]	FALSE		10	236	10	29.6	2.91981e+07	1.09403e+07	7.04192e+06	431905	3.31608e+06	3.49237e+06	3.3544e+06	935368	1.30711e+06	210607	8.15402e+06	2.86483e+07	7.68533e+06	2.87188e+06	1.61611e+06	4.22219e+06	8.4611e+06	2.6074e+06	2.37422e+06	2.49616e+06	1.2007e+06	8.8526e+06	0.750787	0.124483	2014	0.817888	0.567419	0.0873063	YES	YES	YES	YES	YES	YES	YES	YES	YES	YES	YES	YES	0	24.7994	23.3831	22.7475	18.7204	21.661	21.7358	21.6776	19.8352	20.3179	17.6842	22.9591	24.7719	22.8737	21.4536	20.6241	22.0096	23.0124	21.3142	21.179	21.2513	20.1954	23.0777	24.7994	23.3831	22.7475	18.7204	21.661	21.7358	21.6776	19.8352	20.3179	17.6842	22.9591	24.7719	22.8737	21.4536	20.6241	22.0096	23.0124	21.3142	21.179	21.2513	20.1954	23.0777	24.7994	23.3831	22.7475	18.7204	21.661	21.7358	21.6776	19.8352	20.3179	17.6842	22.9591	24.7719	22.8737	21.4536	20.6241	22.0096	23.0124	21.3142	21.179	21.2513	20.1954	23.0777	-0.0274227	-0.50947	-1.29397	1.90374	0.348515	1.27664	-0.363442	1.34385	0.933333	2.51125	0.118589	-0.0274227	-0.50947	-1.29397	1.90374	0.348515	1.27664	-0.363442	1.34385	0.933333	2.51125	0.118589
Q8WTS1	1-acylglycerol-3-phosphate O-acyltransferase ABHD5 [OS=Homo sapiens]	FALSE		8	230	8	39.1	6.47229e+06	2.65779e+06	1.63641e+06	484211	1.05985e+06	7.93249e+06	3.33679e+06	997825	786290	518607	7.15274e+06	4.19892e+06	2.14518e+06	3.13368e+06	556909	1.57631e+06	5.85324e+06	1.31343e+06	3.53189e+06	1.85759e+06	1.03363e+06	9.636e+06	0.76053	0.118884	2015	0.828091	0.316692	0.0819221	YES	YES	YES	YES	YES	YES	YES	YES	YES	YES	YES	YES	0	22.6258	21.3418	20.6421	18.8853	20.0154	22.9193	21.67	19.9284	19.5847	18.9843	22.7701	22.0016	21.0327	21.5794	19.0871	20.5881	22.4808	20.3249	21.752	20.825	19.9793	23.2	22.6258	21.3418	20.6421	18.8853	20.0154	22.9193	21.67	19.9284	19.5847	18.9843	22.7701	22.0016	21.0327	21.5794	19.0871	20.5881	22.4808	20.3249	21.752	20.825	19.9793	23.2	22.6258	21.3418	20.6421	18.8853	20.0154	22.9193	21.67	19.9284	19.5847	18.9843	22.7701	22.0016	21.0327	21.5794	19.0871	20.5881	22.4808	20.3249	21.752	20.825	19.9793	23.2	-0.624256	-0.309128	0.937319	0.201808	0.572698	-0.438538	-1.34512	1.82358	1.2403	0.995009	0.429938	-0.624256	-0.309128	0.937319	0.201808	0.572698	-0.438538	-1.34512	1.82358	1.2403	0.995009	0.429938
Q15262	Receptor-type tyrosine-protein phosphatase kappa [OS=Homo sapiens]	FALSE		5	22	5	162	287278		672419	165874	476632		512211	904169	88987	325571	2.15567e+06	901361		387224	87040.6			698243	85822.8	97781.8	350003	2.95563e+06	0.761371	0.118403	2016	0.828596	-0.291417	0.0816574	YES	YES		YES	YES			YES	YES	YES	YES	YES	3	18.1321	#VALUE!	19.359	17.3397	18.8625	#VALUE!	18.9664	19.7862	16.4413	18.3126	21.0397	19.7817	#VALUE!	18.5628	16.4094	#VALUE!	#VALUE!	19.4134	16.3891	16.5773	18.417	21.495	18.1321		19.359	17.3397	18.8625		18.9664	19.7862	16.4413	18.3126	21.0397	19.7817		18.5628	16.4094			19.4134	16.3891	16.5773	18.417	21.495	18.1321		19.359	17.3397			18.9664	19.7862	16.4413	18.3126	21.0397	19.7817		18.5628	16.4094			19.4134	16.3891	16.5773	18.417	21.495	1.64965	#VALUE!	-0.796191	-0.930324	#VALUE!	#VALUE!	0.446989	-3.39716	0.135972	0.104397	0.455329	1.64965		-0.796191	-0.930324			0.446989	-3.39716	0.135972	0.104397	0.455329
Q7Z6B7	SLIT-ROBO Rho GTPase-activating protein 1 [OS=Homo sapiens]	FALSE		9	171	7	124.2	1.90847e+06	1.0982e+06		639942	665963	4.79665e+06		430823			1.26288e+06	2.04731e+06	503492		2.27079e+06	681603	3.65702e+06	115378	483989		158501	393088	0.762144	0.117963	2017	0.829025	-0.152914	0.0814324	YES	YES	YES		YES	YES	YES		YES			YES	4	20.864	20.0667	#VALUE!	19.2876	19.3451	22.1936	#VALUE!	18.7167	#VALUE!	#VALUE!	20.2683	20.9653	18.9416	#VALUE!	21.1148	19.3786	21.8022	16.816	18.8846	#VALUE!	17.2741	18.5845	20.864	20.0667		19.2876	19.3451	22.1936		18.7167			20.2683	20.9653	18.9416		21.1148	19.3786	21.8022	16.816	18.8846		17.2741	18.5845	20.864	20.0667		19.2876	19.3451	22.1936		18.7167			20.2683	20.9653	18.9416		21.1148	19.3786	21.8022		18.8846			18.5845	0.101308	-1.1251	#VALUE!	1.82718	0.0334887	-0.391359	#VALUE!	0.167879	#VALUE!	#VALUE!	-1.6838	0.101308	-1.1251		1.82718	0.0334887	-0.391359		0.167879			-1.6838
P48594	Serpin B4 [OS=Homo sapiens]	FALSE		14	52	5	44.8		1.08617e+06	346535	1.86404e+06	838622	334087	1.095e+06	887303		1.99356e+06	104456	744330	1.47697e+06	777522	1.05577e+06	229603	488616	1.43083e+06	245058	1.37977e+06	2.31758e+06	61265	0.763399	0.117249	2018	0.829978	-0.283794	0.0809332	YES		YES	YES	YES	YES	YES	YES	YES		YES	YES	2	#VALUE!	20.0508	18.4026	20.83	19.6777	18.3499	20.0625	19.7591	#VALUE!	20.9269	16.6725	19.5056	20.4942	19.5685	20.0099	17.8088	18.8983	20.4484	17.9028	20.396	21.1442	15.9028		20.0508	18.4026	20.83	19.6777	18.3499	20.0625	19.7591		20.9269	16.6725	19.5056	20.4942	19.5685	20.0099	17.8088	18.8983	20.4484	17.9028	20.396	21.1442	15.9028		20.0508	18.4026	20.83	19.6777	18.3499	20.0625	19.7591		20.9269	16.6725		20.4942	19.5685	20.0099	17.8088	18.8983	20.4484	17.9028		21.1442	15.9028	#VALUE!	0.443384	1.16588	-0.820143	-1.86888	0.548479	0.385923	-1.8563	#VALUE!	0.217268	-0.769757		0.443384	1.16588	-0.820143	-1.86888	0.548479	0.385923	-1.8563		0.217268	-0.769757
O00560	Syntenin-1 [OS=Homo sapiens]	FALSE	EVtop100	24	1665	24	32.4	3.84506e+09	1.40824e+09	1.13242e+09	6.46071e+08	8.2166e+08	1.67031e+09	1.20986e+09	6.99901e+08	4.05488e+08	4.90844e+08	3.68334e+09	3.01014e+09	1.28894e+09	1.34352e+09	7.23445e+08	8.38533e+08	1.30547e+09	1.10208e+09	7.33583e+08	5.5601e+08	1.19853e+09	4.35245e+09	0.765046	0.116312	2019	0.831358	0.13819	0.0802121	YES	YES	YES	YES	YES	YES	YES	YES	YES	YES	YES	YES	0	31.8404	30.3912	30.0768	29.2671	29.614	30.6375	30.1722	29.3826	28.5951	28.8707	31.7784	31.4872	30.2635	30.3234	29.4303	29.6433	30.2819	30.0376	29.4504	29.0505	30.1586	32.0192	31.8404	30.3912	30.0768	29.2671	29.614	30.6375	30.1722	29.3826	28.5951	28.8707	31.7784	31.4872	30.2635	30.3234	29.4303	29.6433	30.2819	30.0376	29.4504	29.0505	30.1586	32.0192	31.8404	30.3912	30.0768	29.2671	29.614	30.6375	30.1722	29.3826	28.5951	28.8707	31.7784	31.4872	30.2635	30.3234	29.4303	29.6433	30.2819	30.0376	29.4504	29.0505	30.1586	32.0192	-0.353177	-0.127711	0.246611	0.163191	0.0293255	-0.355543	-0.134606	0.0678093	0.455452	1.28793	0.240811	-0.353177	-0.127711	0.246611	0.163191	0.0293255	-0.355543	-0.134606	0.0678093	0.455452	1.28793	0.240811
Q969R2	Oxysterol-binding protein 2 [OS=Homo sapiens]	FALSE		5	68	3	101.2	8.57712e+06	3.21547e+06	1.71682e+06	992028	731383	2.3063e+06	634834	1.99096e+06			1.51686e+06	5.3306e+06	2.63034e+06	1.52701e+06	1.91964e+06	719151	3.97588e+06	664151	1.08151e+06	1.82286e+06	1.05836e+06	2.51648e+06	0.765586	0.116006	2020	0.831533	0.0537517	0.0801207	YES	YES	YES	YES	YES	YES	YES	YES	YES			YES	2	23.0321	21.6166	20.7113	19.92	19.4803	21.1371	19.276	20.925	#VALUE!	#VALUE!	20.5327	22.3459	21.3268	20.5423	20.8724	19.4559	21.9228	19.3412	20.0446	20.7978	20.0134	21.263	23.0321	21.6166	20.7113	19.92	19.4803	21.1371	19.276	20.925			20.5327	22.3459	21.3268	20.5423	20.8724	19.4559	21.9228	19.3412	20.0446	20.7978	20.0134	21.263	23.0321	21.6166	20.7113	19.92	19.4803	21.1371	19.276	20.925			20.5327	22.3459	21.3268	20.5423	20.8724	19.4559	21.9228	19.3412	20.0446			21.263	-0.686196	-0.289784	-0.169034	0.952386	-0.0243331	0.785695	0.0651334	-0.880421	#VALUE!	#VALUE!	0.730319	-0.686196	-0.289784	-0.169034	0.952386	-0.0243331	0.785695	0.0651334	-0.880421			0.730319
P54709	Sodium/potassium-transporting ATPase subunit beta-3 [OS=Homo sapiens]	FALSE		8	132	8	31.5	5.06133e+06	3.30968e+06			7.95454e+06	6.68412e+06	864372		326649	9.03668e+06	1.20911e+06	4.83432e+06	5.22531e+06		2.96171e+06	1.08109e+06	1.01854e+07		3.04602e+06	579198	9.1022e+06	5.58678e+06	0.76737	0.114995	2021	0.833057	0.195118	0.0793251	YES	YES	YES			YES	YES			YES	YES	YES	4	22.2711	21.6583	#VALUE!	#VALUE!	22.9233	22.6723	19.7213	#VALUE!	18.3174	23.1074	20.2055	22.2049	22.3171	#VALUE!	21.498	20.044	23.28	#VALUE!	21.5385	19.1437	23.1178	22.4136	22.2711	21.6583			22.9233	22.6723	19.7213		18.3174	23.1074	20.2055	22.2049	22.3171		21.498	20.044	23.28		21.5385	19.1437	23.1178	22.4136	22.2711	21.6583			22.9233	22.6723			18.3174	23.1074	20.2055	22.2049	22.3171			20.044	23.28			19.1437	23.1178	22.4136	-0.0662032	0.658826	#VALUE!	#VALUE!	-2.8793	0.60769	#VALUE!	#VALUE!	0.826314	0.0104223	2.20808	-0.0662032	0.658826			-2.8793	0.60769			0.826314	0.0104223	2.20808
O75915	PRA1 family protein 3 [OS=Homo sapiens]	FALSE		6	452	6	21.6	3.19503e+07	3.64676e+07	1.69692e+07	1.77154e+07	2.85778e+07	5.86208e+07	1.96232e+07	1.91417e+07	2.07882e+07	5.59308e+06	3.79776e+07	1.82457e+07	1.91482e+07	3.79832e+07	1.68381e+07	2.5909e+07	6.58422e+07	9.31377e+06	1.77951e+07	2.61809e+07	7.39284e+06	3.81371e+07	0.767977	0.114652	2022	0.833305	-0.0964948	0.0791961	YES	YES	YES	YES	YES	YES	YES	YES	YES	YES	YES	YES	0	24.9293	25.1201	24.0164	24.0785	24.7684	25.8049	24.2261	24.1902	24.3093	22.4152	25.1786	24.1211	24.1907	25.1789	24.0052	24.6269	25.9725	23.1509	24.085	24.642	22.8177	25.1847	24.9293	25.1201	24.0164	24.0785	24.7684	25.8049	24.2261	24.1902	24.3093	22.4152	25.1786	24.1211	24.1907	25.1789	24.0052	24.6269	25.9725	23.1509	24.085	24.642	22.8177	25.1847	24.9293	25.1201	24.0164	24.0785	24.7684	25.8049	24.2261	24.1902	24.3093	22.4152	25.1786	24.1211	24.1907	25.1789	24.0052	24.6269	25.9725	23.1509	24.085	24.642	22.8177	25.1847	-0.808269	-0.929404	1.16244	-0.0732806	-0.141445	0.1676	-1.07512	-0.105241	0.332747	0.402486	0.00604566	-0.808269	-0.929404	1.16244	-0.0732806	-0.141445	0.1676	-1.07512	-0.105241	0.332747	0.402486	0.00604566
P13645	Keratin, type I cytoskeletal 10 [OS=Homo sapiens]	FALSE	EVtop100	46	2663	36	58.8	2.77993e+08	1.78376e+09	1.35845e+08	5.58234e+08	6.24271e+08	3.95308e+08	4.46412e+08	7.42433e+08	3.38486e+08	3.09493e+09	1.10032e+09	1.8118e+08	7.53768e+08	9.34042e+08	1.13653e+09	1.50671e+09	4.79349e+08	1.86715e+08	8.97277e+08	8.80569e+08	3.69899e+08	3.43198e+09	0.769582	0.113745	2026	0.833397	0.224329	0.0791481	YES	YES	YES	YES	YES	YES	YES	YES	YES	YES	YES	YES	0	28.0505	30.7323	27.0174	29.0563	29.2176	28.5584	28.7338	29.4677	28.3345	31.5273	30.0353	27.4328	29.4895	29.7989	30.082	30.4888	28.8365	27.4763	29.741	29.7139	28.4626	31.6764	28.0505	30.7323	27.0174	29.0563	29.2176	28.5584	28.7338	29.4677	28.3345	31.5273	30.0353	27.4328	29.4895	29.7989	30.082	30.4888	28.8365	27.4763	29.741	29.7139	28.4626	31.6764	28.0505	30.7323	27.0174	29.0563	29.2176	28.5584	28.7338	29.4677	28.3345	31.5273	30.0353	27.4328	29.4895	29.7989	30.082	30.4888	28.8365	27.4763	29.741	29.7139	28.4626	31.6764	-0.61763	-1.24273	2.78152	1.0257	1.27115	0.2781	-1.25754	0.273293	1.37934	-3.0647	1.64111	-0.61763	-1.24273	2.78152	1.0257	1.27115	0.2781	-1.25754	0.273293	1.37934	-3.0647	1.64111
Q8IW45	ATP-dependent (S)-NAD(P)H-hydrate dehydratase [OS=Homo sapiens]	FALSE		7	114	7	36.6	1.54667e+07	1.03739e+07			870574	1.08856e+07	1.30256e+06		3.35097e+06		2.8704e+06	1.75614e+07	9.4939e+06		5.09553e+06	2.20765e+06	5.09824e+06		3.43325e+06	1.37623e+06		5.66249e+06	0.770068	0.113471	2027	0.833512	-2.92643e-05	0.0790879	YES	YES	YES			YES	YES			YES		YES	5	23.8827	23.3065	#VALUE!	#VALUE!	19.7316	23.3759	20.3129	#VALUE!	21.6761	#VALUE!	21.4528	24.0659	23.1786	#VALUE!	22.2808	21.0741	22.2816	#VALUE!	21.7111	20.3923	#VALUE!	22.433	23.8827	23.3065			19.7316	23.3759	20.3129		21.6761		21.4528	24.0659	23.1786		22.2808	21.0741	22.2816		21.7111	20.3923		22.433	23.8827	23.3065			19.7316	23.3759			21.6761		21.4528	24.0659	23.1786			21.0741	22.2816			20.3923		22.433	0.18325	-0.127883	#VALUE!	#VALUE!	1.34247	-1.09435	#VALUE!	#VALUE!	-1.28385	#VALUE!	0.980183	0.18325	-0.127883			1.34247	-1.09435			-1.28385		0.980183
Q9NSK0	Kinesin light chain 4 [OS=Homo sapiens]	FALSE		9	89	8	68.6	1.9655e+07	1.02353e+07			660241	7.27467e+06		535259	857117		608905	1.33478e+07	1.15384e+07			568831	1.45224e+07	907154	1.73034e+06	795560			0.769099	0.114018	2024	0.833697	0.330359	0.0789917	YES	YES	YES			YES	YES		YES	YES			5	24.2284	23.2871	#VALUE!	#VALUE!	19.3326	22.7945	#VALUE!	19.0299	19.7091	#VALUE!	19.2159	23.6701	23.4599	#VALUE!	#VALUE!	19.1176	23.7918	19.791	20.7226	19.6016	#VALUE!	#VALUE!	24.2284	23.2871			19.3326	22.7945		19.0299	19.7091		19.2159	23.6701	23.4599			19.1176	23.7918	19.791	20.7226	19.6016			24.2284	23.2871			19.3326	22.7945		19.0299	19.7091			23.6701	23.4599			19.1176	23.7918		20.7226	19.6016			-0.55829	0.172891	#VALUE!	#VALUE!	-0.214995	0.997323	#VALUE!	1.69275	-0.107522	#VALUE!	#VALUE!	-0.55829	0.172891			-0.214995	0.997323		1.69275	-0.107522
Q9HB40	Retinoid-inducible serine carboxypeptidase [OS=Homo sapiens]	FALSE		11	521	11	50.8	2.25939e+06	7.79083e+06	6.85954e+06	1.32894e+07	1.09989e+07	5.76592e+06	2.40657e+07	1.4593e+07	2.74953e+07	1.36725e+07	2.5079e+07	1.47478e+06	6.05375e+06	3.1823e+06	1.08119e+07	5.81651e+06	3.44331e+06	3.58147e+07	1.16784e+07	3.03559e+07	2.38569e+07	2.49517e+07	0.769511	0.113785	2025	0.833732	-0.25975	0.0789737	YES	YES	YES	YES	YES	YES	YES	YES	YES	YES	YES	YES	0	21.1075	22.8933	22.7097	23.6638	23.3909	22.4591	24.5205	23.7988	24.7127	23.7048	24.58	20.4921	22.5294	21.6016	23.3661	22.4717	21.7154	25.094	23.4773	24.8555	24.5079	24.5726	21.1075	22.8933	22.7097	23.6638	23.3909	22.4591	24.5205	23.7988	24.7127	23.7048	24.58	20.4921	22.5294	21.6016	23.3661	22.4717	21.7154	25.094	23.4773	24.8555	24.5079	24.5726	21.1075	22.8933	22.7097	23.6638	23.3909	22.4591	24.5205	23.7988	24.7127	23.7048	24.58	20.4921	22.5294	21.6016	23.3661	22.4717	21.7154	25.094	23.4773	24.8555	24.5079	24.5726	-0.615429	-0.363949	-1.10804	-0.29766	-0.919136	-0.743755	0.573576	-0.321432	0.142792	0.803125	-0.00734347	-0.615429	-0.363949	-1.10804	-0.29766	-0.919136	-0.743755	0.573576	-0.321432	0.142792	0.803125	-0.00734347
P29466	Caspase-1 [OS=Homo sapiens]	FALSE		6	38	6	45.1		358911	644807	138885	185096	239387	164981	1.46428e+06	1.28853e+06	903185	89688	1.98405e+06	931657	580005	311802	393614		144714	312815	790154	1.76802e+06	555265	0.769084	0.114026	2023	0.834094	0.439603	0.0787852	YES		YES	YES	YES	YES		YES	YES	YES	YES	YES	2	#VALUE!	18.4533	19.2985	17.0835	17.4979	17.869	17.3319	20.4818	20.2973	19.7847	16.4526	20.92	19.8294	19.1457	18.2503	18.5864	#VALUE!	17.1428	18.2549	19.5918	20.7537	19.0828		18.4533	19.2985	17.0835	17.4979	17.869	17.3319	20.4818	20.2973	19.7847	16.4526	20.92	19.8294	19.1457	18.2503	18.5864		17.1428	18.2549	19.5918	20.7537	19.0828		18.4533	19.2985	17.0835	17.4979		17.3319	20.4818	20.2973	19.7847	16.4526		19.8294	19.1457	18.2503	18.5864		17.1428	18.2549	19.5918	20.7537	19.0828	#VALUE!	1.37617	-0.152802	1.16674	1.08851	#VALUE!	-0.189091	-2.22681	-0.705517	0.969041	2.63019		1.37617	-0.152802	1.16674	1.08851		-0.189091	-2.22681	-0.705517	0.969041	2.63019
Q9UHD9	Ubiquilin-2 [OS=Homo sapiens]	FALSE		6	111	4	65.7			4.99648e+06	3.0993e+06	1.00756e+06		3.66217e+06	3.50608e+06	1.70888e+06	5.21351e+06	657828	4.95298e+06		1.47385e+06	1.03682e+06	623457		4.62733e+06	1.64961e+06	3.43482e+06	8.3066e+06	859806	0.774389	0.111041	2028	0.837775	-0.339796	0.0768724	YES			YES	YES	YES		YES	YES	YES	YES	YES	3	#VALUE!	#VALUE!	22.2525	21.5635	19.9424	#VALUE!	21.8043	21.7414	20.7046	22.3138	19.3274	22.2399	#VALUE!	20.4912	19.9837	19.2499	#VALUE!	22.1417	20.6537	21.7118	22.9858	19.7137			22.2525	21.5635	19.9424		21.8043	21.7414	20.7046	22.3138	19.3274	22.2399		20.4912	19.9837	19.2499		22.1417	20.6537	21.7118	22.9858	19.7137			22.2525	21.5635	19.9424		21.8043	21.7414	20.7046	22.3138	19.3274			20.4912	19.9837	19.2499		22.1417	20.6537	21.7118	22.9858	19.7137	#VALUE!	#VALUE!	-1.76132	-1.57978	-0.692501	#VALUE!	0.337479	-1.08773	1.00718	0.672003	0.3863			-1.76132	-1.57978	-0.692501		0.337479	-1.08773	1.00718	0.672003	0.3863
O15247	Chloride intracellular channel protein 2 [OS=Homo sapiens]	FALSE		8	223	7	28.3	6.35054e+06	1.90309e+07	1.27161e+06			3.23493e+06	1.07008e+06	402443	5.14783e+06			1.14672e+07	1.27295e+07	5.84324e+06	6.22822e+06	2.03425e+06	2.28401e+06	3.7048e+06	3.57209e+06	501612	1.18269e+06	1.24706e+07	0.775528	0.110402	2029	0.838595	0.507515	0.0764477	YES	YES	YES	YES			YES	YES	YES	YES			4	22.5984	24.1818	20.2782	#VALUE!	#VALUE!	21.6253	20.0293	18.6184	22.2955	#VALUE!	#VALUE!	23.451	23.6017	22.4783	22.5704	20.9561	21.1231	21.821	21.7683	18.9362	20.1736	23.572	22.5984	24.1818	20.2782			21.6253	20.0293	18.6184	22.2955			23.451	23.6017	22.4783	22.5704	20.9561	21.1231	21.821	21.7683	18.9362	20.1736	23.572	22.5984	24.1818	20.2782			21.6253	20.0293	18.6184	22.2955			23.451	23.6017	22.4783			21.1231	21.821	21.7683	18.9362			0.852564	-0.580171	2.20011	#VALUE!	#VALUE!	-0.502164	1.79167	3.14991	-3.35932	#VALUE!	#VALUE!	0.852564	-0.580171	2.20011			-0.502164	1.79167	3.14991	-3.35932
O00339	Matrilin-2 [OS=Homo sapiens]	FALSE		25	785	25	106.8	9.90141e+06	7.27432e+06	4.06889e+07	2.43659e+07	3.14941e+07	4.7016e+06	2.54556e+07	4.96703e+07	3.25479e+07	4.17188e+07	2.92529e+07	8.6034e+06	3.27823e+06	2.83308e+07	1.03683e+07	1.74341e+07	9.4971e+07	1.93687e+07	2.72549e+07	4.11497e+07	5.10053e+07	2.48832e+07	0.77655	0.109831	2030	0.839286	-0.0445227	0.07609	YES	YES	YES	YES	YES	YES	YES	YES	YES	YES	YES	YES	0	23.2392	22.7944	25.2781	24.5384	24.9086	22.1647	24.6015	25.5659	24.9561	25.3142	24.8021	23.0365	21.6445	24.7559	23.3057	24.0554	26.501	24.2072	24.7	25.2944	25.6041	24.5687	23.2392	22.7944	25.2781	24.5384	24.9086	22.1647	24.6015	25.5659	24.9561	25.3142	24.8021	23.0365	21.6445	24.7559	23.3057	24.0554	26.501	24.2072	24.7	25.2944	25.6041	24.5687	23.2392	22.7944	25.2781	24.5384	24.9086	22.1647	24.6015	25.5659	24.9561	25.3142	24.8021	23.0365	21.6445	24.7559	23.3057	24.0554	26.501	24.2072	24.7	25.2944	25.6041	24.5687	-0.202728	-1.1499	-0.522265	-1.23268	-0.853173	4.33626	-0.394256	-0.865866	0.338317	0.289949	-0.233411	-0.202728	-1.1499	-0.522265	-1.23268	-0.853173	4.33626	-0.394256	-0.865866	0.338317	0.289949	-0.233411
Q9H8H3	Thiol S-methyltransferase TMT1A [OS=Homo sapiens]	FALSE		6	191	6	28.3	1.86597e+07	9.86659e+06	2.17613e+06	1.18169e+06	1.1689e+06	2.09703e+07	1.84132e+06	317282	1.50336e+06		6.24547e+06	2.22741e+07	8.06974e+06	2.43865e+06	1.70731e+06	1.05115e+06	1.35458e+07	2.43117e+06	2.8021e+06	2.63621e+06	861402	9.8935e+06	0.779383	0.108249	2032	0.841518	0.489445	0.0749363	YES	YES	YES	YES	YES	YES	YES	YES	YES	YES		YES	1	24.1534	23.2341	21.0533	20.1724	20.1567	24.3218	20.8123	18.2754	20.5198	#VALUE!	22.5744	24.4089	22.9441	21.2177	20.7033	20.0035	23.6913	21.2132	21.4181	21.33	19.7163	23.238	24.1534	23.2341	21.0533	20.1724	20.1567	24.3218	20.8123	18.2754	20.5198		22.5744	24.4089	22.9441	21.2177	20.7033	20.0035	23.6913	21.2132	21.4181	21.33	19.7163	23.238	24.1534	23.2341	21.0533	20.1724	20.1567	24.3218	20.8123	18.2754	20.5198		22.5744	24.4089	22.9441	21.2177	20.7033	20.0035	23.6913	21.2132	21.4181	21.33		23.238	0.255445	-0.290029	0.164323	0.530878	-0.153183	-0.630503	0.400914	3.14267	0.810269	#VALUE!	0.66367	0.255445	-0.290029	0.164323	0.530878	-0.153183	-0.630503	0.400914	3.14267	0.810269		0.66367
Q86X76	Deaminated glutathione amidase [OS=Homo sapiens]	FALSE		8	123	8	35.9	2.0313e+07	4.32333e+06	1.42741e+06		3.68864e+06	1.88903e+07	1.44766e+06	1.68396e+06	1.82209e+06	4.71508e+06	1.8822e+06	1.6717e+07	2.37967e+06	516243	4.78633e+06	4.02623e+06	1.40774e+07		4.3143e+06	2.58438e+06	2.65476e+06	8.47599e+06	0.779096	0.108409	2031	0.841624	0.0328988	0.0748821	YES	YES	YES	YES		YES	YES		YES	YES	YES	YES	2	24.2759	22.0437	20.445	#VALUE!	21.8147	24.1711	20.4653	20.6834	20.7972	22.1689	20.844	23.9948	21.1823	18.9777	22.1905	21.941	23.7469	#VALUE!	22.0407	21.3014	21.3402	23.015	24.2759	22.0437	20.445		21.8147	24.1711	20.4653	20.6834	20.7972	22.1689	20.844	23.9948	21.1823	18.9777	22.1905	21.941	23.7469		22.0407	21.3014	21.3402	23.015	24.2759	22.0437	20.445		21.8147	24.1711		20.6834	20.7972	22.1689	20.844	23.9948	21.1823	18.9777		21.941	23.7469		22.0407	21.3014	21.3402	23.015	-0.281087	-0.861382	-1.46727	#VALUE!	0.126338	-0.42426	#VALUE!	1.35727	0.504224	-0.8287	2.17096	-0.281087	-0.861382	-1.46727		0.126338	-0.42426		1.35727	0.504224	-0.8287	2.17096
Q9H477	Ribokinase [OS=Homo sapiens]	FALSE		2	50	2	34.1	965580	918328		921120	4.44679e+06	1.84823e+07		578756	534638		3.10908e+06	827544	612597	700464	2.85147e+07	1.89071e+06	1.16844e+06		470972	3.02383e+06	452827	3.51266e+06	0.780979	0.107361	2033	0.842827	0.16334	0.0742616	YES	YES	YES		YES	YES	YES		YES	YES		YES	3	19.881	19.8087	#VALUE!	19.813	22.0843	24.1396	#VALUE!	19.1426	19.0282	#VALUE!	21.5681	19.6585	19.2246	19.418	24.7652	20.8505	20.1562	#VALUE!	18.8453	21.5279	18.7886	21.7441	19.881	19.8087		19.813	22.0843	24.1396		19.1426	19.0282		21.5681	19.6585	19.2246	19.418	24.7652	20.8505	20.1562		18.8453	21.5279	18.7886	21.7441	19.881	19.8087		19.813	22.0843	24.1396		19.1426	19.0282		21.5681	19.6585	19.2246		24.7652	20.8505	20.1562		18.8453	21.5279		21.7441	-0.22256	-0.584072	#VALUE!	4.95217	-1.23384	-3.98349	#VALUE!	-0.297312	2.49974	#VALUE!	0.176075	-0.22256	-0.584072		4.95217	-1.23384	-3.98349		-0.297312	2.49974		0.176075
Q03393	6-pyruvoyl tetrahydrobiopterin synthase [OS=Homo sapiens]	FALSE		6	77	6	16.4	1.42884e+06	4.94436e+06	535858	5.14929e+06	1.3845e+06	1.56398e+06	9.67254e+06	3.77593e+06	5.80668e+06	8.62026e+06	186005			5.62882e+06	3.57572e+06	2.81698e+06	2.45034e+06	1.52787e+07	962932	2.99103e+06	3.61801e+06	2.53334e+06	0.781534	0.107052	2034	0.843012	0.531729	0.0741664	YES			YES	YES	YES	YES	YES	YES	YES	YES	YES	2	20.4464	22.2374	19.0315	22.2959	20.4009	20.5768	23.2055	21.8484	22.4693	23.0393	17.505	#VALUE!	#VALUE!	22.4244	21.7698	21.4257	21.2246	23.865	19.8771	21.5122	21.7868	21.2726	20.4464	22.2374	19.0315	22.2959	20.4009	20.5768	23.2055	21.8484	22.4693	23.0393	17.505			22.4244	21.7698	21.4257	21.2246	23.865	19.8771	21.5122	21.7868	21.2726			19.0315	22.2959	20.4009	20.5768	23.2055	21.8484	22.4693	23.0393	17.505			22.4244	21.7698	21.4257	21.2246	23.865	19.8771	21.5122	21.7868	21.2726	#VALUE!	#VALUE!	3.39291	-0.52614	1.02479	0.647758	0.65955	-1.97133	-0.95707	-1.25254	3.76763			3.39291	-0.52614	1.02479	0.647758	0.65955	-1.97133	-0.95707	-1.25254	3.76763
P05186	Alkaline phosphatase, tissue-nonspecific isozyme [OS=Homo sapiens]	FALSE		20	858	20	57.3	5.90723e+07	2.36051e+07	6.80427e+07	5.30898e+06	1.40217e+07	1.57513e+08	2.0912e+07	1.31133e+07	1.78099e+07	3.69954e+06	3.61279e+07	4.98572e+07	2.48828e+07	9.09933e+07	1.76714e+07	1.75288e+07	8.70333e+07	1.91881e+07	1.48086e+07	1.88924e+07	7.6419e+06	4.81807e+07	0.784689	0.105302	2035	0.845999	0.277289	0.07263	YES	YES	YES	YES	YES	YES	YES	YES	YES	YES	YES	YES	0	25.816	24.4926	26.0199	22.34	23.7412	27.2309	24.3178	23.6445	24.0862	21.8189	25.1066	25.5713	24.5686	26.4393	24.0749	24.0632	26.3751	24.1937	23.8199	24.1713	22.8655	25.522	25.816	24.4926	26.0199	22.34	23.7412	27.2309	24.3178	23.6445	24.0862	21.8189	25.1066	25.5713	24.5686	26.4393	24.0749	24.0632	26.3751	24.1937	23.8199	24.1713	22.8655	25.522	25.816	24.4926	26.0199	22.34	23.7412	27.2309	24.3178	23.6445	24.0862	21.8189	25.1066	25.5713	24.5686	26.4393	24.0749	24.0632	26.3751	24.1937	23.8199	24.1713	22.8655	25.522	-0.244679	0.076051	0.41932	1.73491	0.322062	-0.855831	-0.124118	0.175404	0.0851268	1.04659	0.415341	-0.244679	0.076051	0.41932	1.73491	0.322062	-0.855831	-0.124118	0.175404	0.0851268	1.04659	0.415341
Q8IYB5	Stromal membrane-associated protein 1 [OS=Homo sapiens]	FALSE		1	18	1	50.4		255139		1.07289e+06	1.03266e+06	358439	1.29627e+06	1.06727e+06	2.56387e+07	1.15816e+06	106220		332395		655351	1.02426e+06			903715		1.50741e+06	89966.9	0.785305	0.104962	2036	0.846247	-0.0734443	0.0725027	YES		YES		YES	YES			YES		YES	YES	5	#VALUE!	17.9609	#VALUE!	20.0331	19.9779	18.4514	20.3059	20.0255	24.6118	20.1434	16.6967	#VALUE!	18.3425	#VALUE!	19.3219	19.9661	#VALUE!	#VALUE!	19.7855	#VALUE!	20.5236	16.4571		17.9609		20.0331	19.9779	18.4514	20.3059	20.0255	24.6118	20.1434	16.6967		18.3425		19.3219	19.9661			19.7855		20.5236	16.4571		17.9609		20.0331	19.9779			20.0255		20.1434	16.6967		18.3425		19.3219	19.9661			19.7855		20.5236	16.4571	#VALUE!	0.381616	#VALUE!	-0.711159	-0.0117818	#VALUE!	#VALUE!	-0.239985	#VALUE!	0.380239	-0.239595		0.381616		-0.711159	-0.0117818			-0.239985		0.380239	-0.239595
Q9NRX5	Serine incorporator 1 [OS=Homo sapiens]	FALSE		2	98	2	50.5	1.26234e+07		2.78463e+06	587198	1.58769e+06			3.86127e+06	3.9254e+06	3.24752e+06	2.82627e+06	2.01158e+06		1.15826e+06				3.08353e+06	7.47681e+06	2.90703e+06	8.1035e+06	3.74634e+06	0.785746	0.104718	2037	0.846307	-0.27823	0.0724721	YES	YES		YES					YES	YES	YES	YES	5	23.5896	#VALUE!	21.4091	19.1635	20.5985	#VALUE!	#VALUE!	21.8806	21.9044	21.6309	21.4305	20.9399	#VALUE!	20.1435	#VALUE!	#VALUE!	#VALUE!	21.5562	22.834	21.4711	22.9501	21.8371	23.5896		21.4091	19.1635	20.5985			21.8806	21.9044	21.6309	21.4305	20.9399		20.1435				21.5562	22.834	21.4711	22.9501	21.8371	23.5896		21.4091					21.8806	21.9044	21.6309	21.4305	20.9399		20.1435					22.834	21.4711	22.9501	21.8371	-2.6497	#VALUE!	-1.26552	#VALUE!	#VALUE!	#VALUE!	#VALUE!	0.953347	-0.433294	1.31921	0.406585	-2.6497		-1.26552					0.953347	-0.433294	1.31921	0.406585
P25445	Tumor necrosis factor receptor superfamily member 6 [OS=Homo sapiens]	FALSE		5	53	5	37.7		833255	1.95789e+06	3.61876e+06	1.6066e+06	1.04742e+06	1.00093e+06	659023	324951		2.12746e+06	687850	360294	6.03882e+06	970652	1.06022e+06	1.21678e+06		594886	941895		2.47716e+06	0.786834	0.104117	2039	0.846647	-0.0324143	0.0722975	YES		YES	YES	YES	YES	YES		YES	YES		YES	3	#VALUE!	19.6684	20.9009	21.7871	20.6156	19.9984	19.9329	19.33	18.3099	#VALUE!	21.0207	19.3917	18.4588	22.5258	19.8886	20.0159	20.2146	#VALUE!	19.1823	19.8452	#VALUE!	21.2403		19.6684	20.9009	21.7871	20.6156	19.9984	19.9329	19.33	18.3099		21.0207	19.3917	18.4588	22.5258	19.8886	20.0159	20.2146		19.1823	19.8452		21.2403		19.6684	20.9009	21.7871	20.6156	19.9984		19.33	18.3099		21.0207		18.4588	22.5258	19.8886	20.0159	20.2146		19.1823	19.8452		21.2403	#VALUE!	-1.20958	1.62497	-1.89847	-0.59965	0.216231	#VALUE!	-0.147716	1.53535	#VALUE!	0.219559		-1.20958	1.62497	-1.89847	-0.59965	0.216231		-0.147716	1.53535		0.219559
P19971	Thymidine phosphorylase [OS=Homo sapiens]	FALSE		11	186	11	49.9	4.00583e+07	2.90159e+07	1.18423e+07	6.87213e+06	7.11957e+06	2.23236e+07	6.61655e+06	3.91948e+06	5.84592e+07		1.71914e+07	4.5106e+07	2.56266e+07	1.78463e+07	1.64526e+07	9.7031e+06	2.44881e+07	6.07413e+06	1.12912e+07	5.90679e+06	3.10907e+06	2.4769e+07	0.786772	0.104151	2038	0.846996	0.104627	0.0721185	YES	YES	YES	YES	YES	YES	YES	YES	YES	YES		YES	1	25.2556	24.7903	23.4974	22.7123	22.7634	24.4121	22.6576	21.9022	25.8009	#VALUE!	24.0352	25.4268	24.6111	24.0891	23.9718	23.21	24.5456	22.5342	23.4287	22.4939	21.5681	24.562	25.2556	24.7903	23.4974	22.7123	22.7634	24.4121	22.6576	21.9022	25.8009		24.0352	25.4268	24.6111	24.0891	23.9718	23.21	24.5456	22.5342	23.4287	22.4939	21.5681	24.562	25.2556	24.7903	23.4974	22.7123	22.7634	24.4121	22.6576	21.9022	25.8009		24.0352	25.4268	24.6111	24.0891	23.9718	23.21	24.5456	22.5342	23.4287	22.4939		24.562	0.171217	-0.179202	0.591679	1.25949	0.446655	0.13351	-0.123401	1.52647	-3.30698	#VALUE!	0.526844	0.171217	-0.179202	0.591679	1.25949	0.446655	0.13351	-0.123401	1.52647	-3.30698		0.526844
P01859	Immunoglobulin heavy constant gamma 2 [OS=Homo sapiens]	FALSE		9	173	5	43.8	2.52962e+06	737118	3.59091e+06		2.72969e+06	7.68307e+06	4.1178e+07	303856	9.4928e+06		2.37211e+06	2.78466e+06	1.46805e+06		2.04586e+06	2.16324e+06	3.07269e+07	1.25279e+07	463196	641519		5.02662e+06	0.788763	0.103054	2040	0.848306	-0.139454	0.0714473	YES	YES	YES			YES	YES	YES	YES	YES		YES	3	21.2705	19.4915	21.7759	#VALUE!	21.3803	22.8733	25.2954	18.213	23.1784	#VALUE!	21.1777	21.4091	20.4855	#VALUE!	20.9643	21.0448	24.873	23.5786	18.8213	19.2911	#VALUE!	22.2612	21.2705	19.4915	21.7759		21.3803	22.8733	25.2954	18.213	23.1784		21.1777	21.4091	20.4855		20.9643	21.0448	24.873	23.5786	18.8213	19.2911		22.2612	21.2705	19.4915			21.3803	22.8733	25.2954	18.213	23.1784		21.1777	21.4091	20.4855			21.0448	24.873	23.5786	18.8213	19.2911		22.2612	0.138579	0.993934	#VALUE!	#VALUE!	-0.335542	1.99975	-1.71673	0.608236	-3.88727	#VALUE!	1.08342	0.138579	0.993934			-0.335542	1.99975	-1.71673	0.608236	-3.88727		1.08342
O14579	Coatomer subunit epsilon [OS=Homo sapiens]	FALSE		6	136	6	34.5	1.424e+07	5.76371e+06	874313	1.57326e+06	991909	1.25168e+07	1.45828e+06	197799	2.07742e+06	48085.5	3.53112e+06	7.35813e+06	5.8602e+06	1.40119e+06	3.7779e+06	2.37631e+06	6.94922e+06	498824	4.64983e+06	8.26671e+06	411078	5.18833e+06	0.790273	0.102223	2043	0.848682	0.91618	0.0712549	YES	YES	YES	YES	YES	YES	YES	YES	YES	YES	YES	YES	0	23.7634	22.4586	19.7378	20.5853	19.9198	23.5774	20.4758	17.5937	20.9864	15.5533	21.7517	22.8109	22.4825	20.4182	21.8492	21.1803	22.7284	18.9282	22.1487	22.9789	18.6491	22.3068	23.7634	22.4586	19.7378	20.5853	19.9198	23.5774	20.4758	17.5937	20.9864	15.5533	21.7517	22.8109	22.4825	20.4182	21.8492	21.1803	22.7284	18.9282	22.1487	22.9789	18.6491	22.3068	23.7634	22.4586	19.7378	20.5853	19.9198	23.5774	20.4758	17.5937	20.9864	15.5533	21.7517	22.8109	22.4825	20.4182	21.8492	21.1803	22.7284	18.9282	22.1487	22.9789	18.6491	22.3068	-0.952538	0.0239513	0.680432	1.26382	1.26044	-0.848942	-1.54767	4.55507	1.99252	3.09574	0.555145	-0.952538	0.0239513	0.680432	1.26382	1.26044	-0.848942	-1.54767	4.55507	1.99252	3.09574	0.555145
Q9NYU2	UDP-glucose:glycoprotein glucosyltransferase 1 [OS=Homo sapiens]	FALSE		48	839	45	177.1	3.01031e+07	4.69093e+07	2.45918e+07	1.57032e+07	2.1473e+07	2.13087e+07	2.04366e+07	2.74894e+07	4.07231e+07	8.5906e+06	3.87997e+07	1.76036e+07	2.74294e+07	3.52739e+07	2.70357e+07	2.69611e+07	3.55164e+07	3.28929e+07	1.60766e+07	3.55353e+07	1.37624e+07	3.85371e+07	0.790071	0.102334	2042	0.848882	0.109787	0.0711528	YES	YES	YES	YES	YES	YES	YES	YES	YES	YES	YES	YES	0	24.8434	25.4834	24.5517	23.9046	24.356	24.3449	24.2847	24.7124	25.2793	23.0343	25.2095	24.0694	24.7092	25.0721	24.6884	24.6844	25.082	24.9713	23.9385	25.0827	23.7142	25.1997	24.8434	25.4834	24.5517	23.9046	24.356	24.3449	24.2847	24.7124	25.2793	23.0343	25.2095	24.0694	24.7092	25.0721	24.6884	24.6844	25.082	24.9713	23.9385	25.0827	23.7142	25.1997	24.8434	25.4834	24.5517	23.9046	24.356	24.3449	24.2847	24.7124	25.2793	23.0343	25.2095	24.0694	24.7092	25.0721	24.6884	24.6844	25.082	24.9713	23.9385	25.0827	23.7142	25.1997	-0.774045	-0.774151	0.520427	0.783811	0.328354	0.737046	0.686618	-0.773911	-0.196595	0.6799	-0.00979697	-0.774045	-0.774151	0.520427	0.783811	0.328354	0.737046	0.686618	-0.773911	-0.196595	0.6799	-0.00979697
Q9H0U3	Dolichyl-diphosphooligosaccharide--protein glycosyltransferase subunit MAGT1 [OS=Homo sapiens]	FALSE		7	95	7	38	1.3725e+07	1.35611e+07		3.17254e+06	2.05599e+06	1.10672e+07			1.16709e+07			1.85219e+07	1.24126e+07		1.33353e+07	8.3211e+06	3.73211e+06		2.90347e+06	4.03246e+06		3.15477e+06	0.78992	0.102417	2041	0.849135	0.215304	0.0710232	YES	YES	YES		YES	YES	YES			YES			5	23.7103	23.693	#VALUE!	21.5972	20.9714	23.3998	#VALUE!	#VALUE!	23.4764	#VALUE!	#VALUE!	24.1427	23.5653	#VALUE!	23.6687	22.9883	21.8316	#VALUE!	21.4693	21.9432	#VALUE!	21.5891	23.7103	23.693		21.5972	20.9714	23.3998			23.4764			24.1427	23.5653		23.6687	22.9883	21.8316		21.4693	21.9432		21.5891	23.7103	23.693		21.5972	20.9714	23.3998			23.4764			24.1427	23.5653		23.6687	22.9883	21.8316			21.9432			0.432425	-0.127668	#VALUE!	2.07153	2.01694	-1.56822	#VALUE!	#VALUE!	-1.53318	#VALUE!	#VALUE!	0.432425	-0.127668		2.07153	2.01694	-1.56822			-1.53318
Q9NR46	Endophilin-B2 [OS=Homo sapiens]	FALSE		13	439	13	43.9	2.3267e+07	1.33401e+07	886744	5.76688e+06	4.80535e+06	3.6718e+07	405591	3.75569e+06	4.07448e+06		8.64448e+06	2.69652e+07	1.668e+07	3.5135e+06	1.14335e+07	1.38088e+07	1.37116e+07		7.39498e+06	5.56149e+06	659093	9.79048e+06	0.791105	0.101766	2044	0.849161	0.579621	0.07101	YES	YES	YES	YES	YES	YES	YES		YES	YES		YES	2	24.4718	23.6693	19.7582	22.4594	22.1962	25.13	18.6297	21.8406	21.9582	#VALUE!	23.0433	24.6846	23.9916	21.7445	23.4468	23.7191	23.7089	#VALUE!	22.8181	22.407	19.3301	23.2229	24.4718	23.6693	19.7582	22.4594	22.1962	25.13	18.6297	21.8406	21.9582		23.0433	24.6846	23.9916	21.7445	23.4468	23.7191	23.7089		22.8181	22.407	19.3301	23.2229	24.4718	23.6693	19.7582	22.4594	22.1962	25.13		21.8406	21.9582		23.0433	24.6846	23.9916	21.7445	23.4468	23.7191	23.7089		22.8181	22.407		23.2229	0.212813	0.322349	1.98632	0.987403	1.52287	-1.42109	#VALUE!	0.977468	0.448853	#VALUE!	0.1796	0.212813	0.322349	1.98632	0.987403	1.52287	-1.42109		0.977468	0.448853		0.1796
Q8IZP9	Adhesion G-protein coupled receptor G2 [OS=Homo sapiens]	FALSE		7	80	7	111.5	2.28586e+07	4.01291e+06		989636		4.97464e+06	784293		407527	1.76265e+07	8.07986e+06	1.29053e+07	5.8218e+06	2.04828e+07	4.44231e+06		3.17369e+06	2.75455e+06	462042		3.34226e+07	2.71663e+06	0.792216	0.101157	2045	0.849937	0.34184	0.0706134	YES	YES	YES		YES		YES	YES			YES	YES	4	24.4462	21.9362	#VALUE!	19.9165	#VALUE!	22.2462	19.581	#VALUE!	18.6365	24.0712	22.9459	23.6215	22.473	24.2879	22.0829	#VALUE!	21.5977	21.3934	18.8177	#VALUE!	24.9943	21.3734	24.4462	21.9362		19.9165		22.2462	19.581		18.6365	24.0712	22.9459	23.6215	22.473	24.2879	22.0829		21.5977	21.3934	18.8177		24.9943	21.3734	24.4462	21.9362		19.9165		22.2462	19.581			24.0712	22.9459	23.6215	22.473		22.0829		21.5977	21.3934			24.9943	21.3734	-0.824769	0.536815	#VALUE!	2.16634	#VALUE!	-0.648429	1.81235	#VALUE!	#VALUE!	0.923081	-1.57251	-0.824769	0.536815		2.16634		-0.648429	1.81235			0.923081	-1.57251
Q66K79	Carboxypeptidase Z [OS=Homo sapiens]	FALSE		21	541	21	73.6	3.87395e+06	424773	2.56359e+07	4.81062e+07	2.45684e+07	3.84969e+06	1.31676e+07	5.28878e+07	2.89749e+06	1.12167e+08	6.06537e+06	5.52555e+06	1.76011e+06	2.01663e+07	2.36757e+07	1.24396e+07	4.09811e+06	1.94753e+07	5.60433e+07	2.12448e+06	1.57442e+08	5.80681e+06	0.795674	0.0992649	2046	0.85323	0.0844936	0.0689339	YES	YES	YES	YES	YES	YES	YES	YES	YES	YES	YES	YES	0	21.8854	18.6963	24.6117	25.5197	24.5503	21.8763	23.6505	25.6564	21.4664	26.7411	22.5322	22.3977	20.7472	24.2654	24.4969	23.5684	21.9665	24.2151	25.74	21.0187	27.2302	22.4693	21.8854	18.6963	24.6117	25.5197	24.5503	21.8763	23.6505	25.6564	21.4664	26.7411	22.5322	22.3977	20.7472	24.2654	24.4969	23.5684	21.9665	24.2151	25.74	21.0187	27.2302	22.4693	21.8854	18.6963	24.6117	25.5197	24.5503	21.8763	23.6505	25.6564	21.4664	26.7411	22.5322	22.3977	20.7472	24.2654	24.4969	23.5684	21.9665	24.2151	25.74	21.0187	27.2302	22.4693	0.512314	2.0509	-0.346221	-1.02281	-0.981868	0.0902179	0.564652	0.0836078	-0.447689	0.489178	-0.0628508	0.512314	2.0509	-0.346221	-1.02281	-0.981868	0.0902179	0.564652	0.0836078	-0.447689	0.489178	-0.0628508
P02647	Apolipoprotein A-I [OS=Homo sapiens]	FALSE		33	2616	33	30.8	1.97938e+08	1.92374e+08	1.21097e+09	7.32546e+08	1.0061e+09	3.50109e+08	9.28795e+08	9.18779e+08	1.40463e+09	2.83342e+09	8.04422e+08	2.34212e+08	1.69285e+08	1.33194e+09	6.91945e+08	8.3698e+08	3.23037e+08	1.17138e+09	8.31519e+08	8.15321e+08	3.80581e+09	6.97494e+08	0.796998	0.0985427	2047	0.854232	-0.0583877	0.068424	YES	YES	YES	YES	YES	YES	YES	YES	YES	YES	YES	YES	0	27.5605	27.5193	30.1735	29.4483	29.9061	28.3832	29.7908	29.7751	30.3875	31.3999	29.5834	27.8032	27.3349	30.3109	29.3661	29.6406	28.2671	30.1256	29.6312	29.6028	31.8256	29.3776	27.5605	27.5193	30.1735	29.4483	29.9061	28.3832	29.7908	29.7751	30.3875	31.3999	29.5834	27.8032	27.3349	30.3109	29.3661	29.6406	28.2671	30.1256	29.6312	29.6028	31.8256	29.3776	27.5605	27.5193	30.1735	29.4483	29.9061	28.3832	29.7908	29.7751	30.3875	31.3999	29.5834	27.8032	27.3349	30.3109	29.3661	29.6406	28.2671	30.1256	29.6312	29.6028	31.8256	29.3776	0.242768	-0.184456	0.137358	-0.0822619	-0.265513	-0.116104	0.334775	-0.143969	-0.784749	0.425659	-0.205772	0.242768	-0.184456	0.137358	-0.0822619	-0.265513	-0.116104	0.334775	-0.143969	-0.784749	0.425659	-0.205772
Q9NUQ9	CYFIP-related Rac1 interactor B [OS=Homo sapiens]	FALSE		12	381	10	36.7	2.1535e+07	5.8282e+06	738902			4.37565e+06	2.52063e+06	2.66101e+06	1.13975e+06	520590	7.54553e+06	2.17424e+07	4.17186e+06	1.3822e+06	2.84332e+06	2.27195e+06	4.89612e+06	3.45899e+06	1.33492e+06	308694	1.13793e+06	7.68667e+06	0.799172	0.0973597	2048	0.856144	-0.0745633	0.0674531	YES	YES	YES	YES			YES	YES	YES	YES	YES	YES	2	24.3602	22.4746	19.495	#VALUE!	#VALUE!	22.0611	21.2654	21.3435	20.1203	18.9898	22.8472	24.374	21.9923	20.3985	21.4391	21.1155	22.2232	21.7219	20.3483	18.2358	20.118	22.8739	24.3602	22.4746	19.495			22.0611	21.2654	21.3435	20.1203	18.9898	22.8472	24.374	21.9923	20.3985	21.4391	21.1155	22.2232	21.7219	20.3483	18.2358	20.118	22.8739	24.3602	22.4746	19.495			22.0611	21.2654	21.3435	20.1203	18.9898	22.8472	24.374	21.9923	20.3985			22.2232	21.7219	20.3483	18.2358	20.118	22.8739	0.0138267	-0.482361	0.903511	#VALUE!	#VALUE!	0.162141	0.45657	-0.995217	-1.88447	1.12819	0.0267372	0.0138267	-0.482361	0.903511			0.162141	0.45657	-0.995217	-1.88447	1.12819	0.0267372
Q8TB61	Adenosine 3'-phospho 5'-phosphosulfate transporter 1 [OS=Homo sapiens]	FALSE		4	75	4	47.5	1.17839e+06	738810	1.0078e+06	4.32494e+06	568697			3.31701e+06	145740	4.25186e+06	7.9844e+06	559346	500764			518287	512010		446766	1.47213e+06	4.3816e+06	9.32267e+06	0.802368	0.0956265	2049	0.859148	-0.151272	0.0659318	YES	YES	YES			YES			YES	YES	YES	YES	4	20.1684	19.4948	19.9428	22.0442	19.1173	#VALUE!	#VALUE!	21.6615	17.153	22.0197	22.9288	19.0934	18.9338	#VALUE!	#VALUE!	18.9834	18.9658	#VALUE!	18.7692	20.4895	22.063	23.1523	20.1684	19.4948	19.9428	22.0442	19.1173			21.6615	17.153	22.0197	22.9288	19.0934	18.9338			18.9834	18.9658		18.7692	20.4895	22.063	23.1523	20.1684	19.4948			19.1173			21.6615	17.153	22.0197	22.9288	19.0934	18.9338			18.9834			18.7692	20.4895	22.063	23.1523	-1.075	-0.561071	#VALUE!	#VALUE!	-0.133907	#VALUE!	#VALUE!	-2.89229	3.33644	0.0433639	0.223559	-1.075	-0.561071			-0.133907			-2.89229	3.33644	0.0433639	0.223559
Q12959	Disks large homolog 1 [OS=Homo sapiens]	FALSE		13	65	13	100.4	7.33859e+06	2.28068e+06	760162	145678	174500	2.78832e+06			1.3874e+06	27408	177887	443076	1.74492e+06	1.55422e+06	2.68118e+06	1.8386e+06	567730	61720.6	1.38114e+06	1.74291e+06	47173.6	2.25803e+06	0.805413	0.0939813	2051	0.861568	0.74193	0.0647103	YES	YES	YES	YES	YES	YES	YES			YES	YES	YES	2	22.8071	21.121	19.5359	17.1524	17.4129	21.411	#VALUE!	#VALUE!	20.4039	14.7423	17.4406	18.7572	20.7347	20.5678	21.3544	20.8102	19.1148	15.9135	20.3974	20.7331	15.5257	21.1066	22.8071	21.121	19.5359	17.1524	17.4129	21.411			20.4039	14.7423	17.4406	18.7572	20.7347	20.5678	21.3544	20.8102	19.1148	15.9135	20.3974	20.7331	15.5257	21.1066	22.8071	21.121	19.5359	17.1524	17.4129	21.411			20.4039	14.7423	17.4406	18.7572	20.7347	20.5678	21.3544	20.8102	19.1148			20.7331	15.5257	21.1066	-4.04988	-0.386302	1.03181	4.20202	3.39731	-2.29612	#VALUE!	#VALUE!	0.329119	0.783382	3.66603	-4.04988	-0.386302	1.03181	4.20202	3.39731	-2.29612			0.329119	0.783382	3.66603
P28288	ATP-binding cassette sub-family D member 3 [OS=Homo sapiens]	FALSE		13	129	13	75.4	166697	1.36176e+06	9.74141e+06		94975.8	328316	1.43904e+06	63465.5	650997	2.44024e+06		4.43413e+06	1.87161e+06	1.42403e+06	2.07884e+06	336585	3.62043e+06	396853	1.18259e+06	1.13627e+06	4.65894e+06	3.62749e+06	0.805115	0.0941422	2050	0.861669	1.31159	0.0646595	YES	YES	YES	YES		YES	YES	YES	YES	YES	YES		2	17.3469	20.377	23.2157	#VALUE!	16.5353	18.3247	20.4567	15.9537	19.3123	21.2186	#VALUE!	22.0802	20.8358	20.4416	20.9873	18.3606	21.7877	18.5982	20.1735	20.1159	22.1516	21.7905	17.3469	20.377	23.2157		16.5353	18.3247	20.4567	15.9537	19.3123	21.2186		22.0802	20.8358	20.4416	20.9873	18.3606	21.7877	18.5982	20.1735	20.1159	22.1516	21.7905	17.3469	20.377	23.2157		16.5353	18.3247	20.4567	15.9537	19.3123	21.2186		22.0802	20.8358	20.4416		18.3606	21.7877	18.5982	20.1735	20.1159	22.1516		4.73336	0.458808	-2.77415	#VALUE!	1.82534	3.46301	-1.85843	4.21984	0.803588	0.93298	#VALUE!	4.73336	0.458808	-2.77415		1.82534	3.46301	-1.85843	4.21984	0.803588	0.93298
P61247	Small ribosomal subunit protein eS1 [OS=Homo sapiens]	FALSE		23	1155	23	29.9	6.04665e+07	1.31908e+08	2.43949e+08	9.23573e+07	1.44963e+08	1.22169e+08	1.39027e+08	1.27473e+08	8.92799e+07	2.148e+07	1.64887e+08	6.19147e+07	8.68215e+07	2.79463e+08	5.96118e+07	1.28574e+08	1.14177e+08	7.56592e+07	1.20437e+08	1.4442e+08	5.55179e+07	2.48282e+08	0.807507	0.0928537	2053	0.862967	0.0381029	0.064006	YES	YES	YES	YES	YES	YES	YES	YES	YES	YES	YES	YES	0	25.8496	26.975	27.862	26.4607	27.1111	26.8643	27.0508	26.9256	26.4118	24.3565	27.2969	25.8838	26.3715	28.0581	25.8291	26.938	26.7667	26.173	26.8437	27.1057	25.7265	27.8874	25.8496	26.975	27.862	26.4607	27.1111	26.8643	27.0508	26.9256	26.4118	24.3565	27.2969	25.8838	26.3715	28.0581	25.8291	26.938	26.7667	26.173	26.8437	27.1057	25.7265	27.8874	25.8496	26.975	27.862	26.4607	27.1111	26.8643	27.0508	26.9256	26.4118	24.3565	27.2969	25.8838	26.3715	28.0581	25.8291	26.938	26.7667	26.173	26.8437	27.1057	25.7265	27.8874	0.0341455	-0.603405	0.196079	-0.631629	-0.173081	-0.0976066	-0.877777	-0.0819218	0.693867	1.36996	0.590503	0.0341455	-0.603405	0.196079	-0.631629	-0.173081	-0.0976066	-0.877777	-0.0819218	0.693867	1.36996	0.590503
Q96MK3	Pseudokinase FAM20A [OS=Homo sapiens]	FALSE		7	135	7	61.4	1.48015e+06	436679	1.45921e+06	2.56828e+06	611561	270560	2.57021e+06	1.33392e+06	2.18268e+06	995508	1.24587e+06	554004	440538	5.24982e+06		594791		899382	983903	1.09231e+06	2.79326e+06	975854	0.807176	0.0930319	2052	0.863033	-0.157196	0.0639726	YES	YES	YES	YES		YES		YES	YES	YES	YES	YES	2	20.4973	18.7362	20.4768	21.2924	19.2221	18.0456	21.2935	20.3472	21.0577	19.9251	20.2487	19.0795	18.7489	22.3238	#VALUE!	19.182	#VALUE!	19.7786	19.9082	20.0589	21.4135	19.8963	20.4973	18.7362	20.4768	21.2924	19.2221	18.0456	21.2935	20.3472	21.0577	19.9251	20.2487	19.0795	18.7489	22.3238		19.182		19.7786	19.9082	20.0589	21.4135	19.8963	20.4973	18.7362	20.4768		19.2221		21.2935	20.3472	21.0577	19.9251	20.2487	19.0795	18.7489	22.3238		19.182		19.7786	19.9082	20.0589	21.4135	19.8963	-1.41777	0.012694	1.84708	#VALUE!	-0.0401128	#VALUE!	-1.51488	-0.439085	-0.998718	1.48844	-0.352415	-1.41777	0.012694	1.84708		-0.0401128		-1.51488	-0.439085	-0.998718	1.48844	-0.352415
Q13232	Nucleoside diphosphate kinase 3 [OS=Homo sapiens]	FALSE		9	360	9	19	3.36461e+07	2.81778e+07	3.36194e+07	3.92655e+07	4.56967e+07	2.54398e+07	5.08909e+07	4.29588e+07	2.51621e+07	2.50073e+07	6.03105e+07	3.08102e+07	2.5665e+07	3.3437e+07	3.47998e+07	4.4077e+07	3.04761e+07	4.00875e+07	3.61885e+07	2.80277e+07	4.85259e+07	5.03519e+07	0.808855	0.0921294	2054	0.863986	0.002244	0.0634932	YES	YES	YES	YES	YES	YES	YES	YES	YES	YES	YES	YES	0	25.0039	24.7481	25.0028	25.2268	25.4456	24.6006	25.6009	25.3564	24.5847	24.5758	25.8459	24.8769	24.6133	24.9949	25.0526	25.3935	24.8612	25.2567	25.109	24.7404	25.5323	25.5855	25.0039	24.7481	25.0028	25.2268	25.4456	24.6006	25.6009	25.3564	24.5847	24.5758	25.8459	24.8769	24.6133	24.9949	25.0526	25.3935	24.8612	25.2567	25.109	24.7404	25.5323	25.5855	25.0039	24.7481	25.0028	25.2268	25.4456	24.6006	25.6009	25.3564	24.5847	24.5758	25.8459	24.8769	24.6133	24.9949	25.0526	25.3935	24.8612	25.2567	25.109	24.7404	25.5323	25.5855	-0.127033	-0.134753	-0.00784828	-0.17418	-0.0520626	0.260589	-0.344255	-0.247421	0.155604	0.956407	-0.260362	-0.127033	-0.134753	-0.00784828	-0.17418	-0.0520626	0.260589	-0.344255	-0.247421	0.155604	0.956407	-0.260362
Q07157	Tight junction protein 1 [OS=Homo sapiens]	FALSE		22	133	22	195.3	4.80311e+06	3.84501e+06	814521	234159	1.99193e+06	2.56161e+06	185571	133432	610784	616929	1.65592e+07	6.83505e+06	1.47022e+06	341072	2.91748e+06	419272	843501		1.4744e+06	164905	841699	1.82312e+07	0.809308	0.0918863	2055	0.864049	-0.0181583	0.0634615	YES	YES	YES	YES	YES	YES	YES		YES	YES	YES	YES	1	22.1955	21.8746	19.6356	17.8371	20.9257	21.2886	17.5016	17.0257	19.2203	19.2347	23.9811	22.7045	20.4876	18.3797	21.4763	18.6775	19.686	#VALUE!	20.4917	17.3313	19.6829	24.1199	22.1955	21.8746	19.6356	17.8371	20.9257	21.2886	17.5016	17.0257	19.2203	19.2347	23.9811	22.7045	20.4876	18.3797	21.4763	18.6775	19.686		20.4917	17.3313	19.6829	24.1199	22.1955	21.8746	19.6356	17.8371	20.9257	21.2886		17.0257	19.2203	19.2347	23.9811	22.7045	20.4876	18.3797	21.4763	18.6775	19.686		20.4917	17.3313	19.6829	24.1199	0.508984	-1.38696	-1.25587	3.63916	-2.24821	-1.60259	#VALUE!	3.46595	-1.88902	0.448201	0.138776	0.508984	-1.38696	-1.25587	3.63916	-2.24821	-1.60259		3.46595	-1.88902	0.448201	0.138776
Q9BXS4	Transmembrane protein 59 [OS=Homo sapiens]	FALSE		10	288	10	36.2	3.32302e+06	8.4308e+06	4.3968e+06	2.72094e+06	2.05312e+06	1.04286e+06	7.69211e+06	2.43929e+06	7.6424e+06	7.82155e+06	3.23291e+07	3.61408e+06	6.1542e+06	3.27669e+06	2.00964e+06	1.75225e+06	570570	4.15701e+06	2.56279e+06	1.56625e+07	1.06463e+07	3.19527e+07	0.810999	0.0909795	2059	0.864173	-0.149678	0.0633993	YES	YES	YES	YES	YES	YES	YES	YES	YES	YES	YES	YES	0	21.6641	23.0072	22.068	21.3757	20.9694	19.9921	22.8749	21.218	22.8656	22.899	24.9463	21.7852	22.5531	21.6438	20.9385	20.7408	19.122	21.9871	21.2893	23.9008	23.3439	24.9294	21.6641	23.0072	22.068	21.3757	20.9694	19.9921	22.8749	21.218	22.8656	22.899	24.9463	21.7852	22.5531	21.6438	20.9385	20.7408	19.122	21.9871	21.2893	23.9008	23.3439	24.9294	21.6641	23.0072	22.068	21.3757	20.9694	19.9921	22.8749	21.218	22.8656	22.899	24.9463	21.7852	22.5531	21.6438	20.9385	20.7408	19.122	21.9871	21.2893	23.9008	23.3439	24.9294	0.121131	-0.454099	-0.424215	-0.437166	-0.228611	-0.870065	-0.887835	0.0712505	1.03522	0.444829	-0.0168971	0.121131	-0.454099	-0.424215	-0.437166	-0.228611	-0.870065	-0.887835	0.0712505	1.03522	0.444829	-0.0168971
Q8WUN7	Ubiquitin domain-containing protein 2 [OS=Homo sapiens]	FALSE		5	129	2	26.2			1.0494e+06	487822	661057	747694		2.98842e+06	4.39481e+06	3.11882e+06	510312			1.71748e+06		463667		782907	2.22561e+06	4.00922e+06	3.40234e+06	1.2838e+06	0.810216	0.0913994	2057	0.864177	0.182981	0.0633971	YES			YES		YES			YES	YES	YES	YES	5	#VALUE!	#VALUE!	20.0011	18.896	19.3344	19.5121	#VALUE!	21.5109	22.0674	21.5726	18.961	#VALUE!	#VALUE!	20.7119	#VALUE!	18.8227	#VALUE!	19.5785	21.0858	21.9349	21.6981	20.292			20.0011	18.896	19.3344	19.5121		21.5109	22.0674	21.5726	18.961			20.7119		18.8227		19.5785	21.0858	21.9349	21.6981	20.292			20.0011		19.3344			21.5109	22.0674	21.5726	18.961			20.7119		18.8227			21.0858	21.9349	21.6981	20.292	#VALUE!	#VALUE!	0.710734	#VALUE!	-0.511685	#VALUE!	#VALUE!	-0.425182	-0.13248	0.12553	1.33097			0.710734		-0.511685			-0.425182	-0.13248	0.12553	1.33097
Q4G0N0	Inactive N-acetyllactosaminide alpha-1,3-galactosyltransferase [OS=Homo sapiens]	FALSE		1	24	1	11.6	1.75774e+06	849165		492270	496766	1.40721e+06	653831	179365	1.20369e+06	216109	736600	2.19525e+06	1.25888e+06	743504	795121	894908	621646	467242	279957	464518	404693	966127	0.811841	0.0905288	2061	0.864231	0.133121	0.0633702	YES	YES	YES		YES	YES	YES	YES	YES	YES	YES	YES	1	20.7453	19.6957	#VALUE!	18.9091	18.9222	20.4244	19.3186	17.4525	20.199	17.7214	19.4905	21.066	20.2637	19.504	19.6008	19.7714	19.2457	18.8338	18.0948	18.8254	18.6265	19.8819	20.7453	19.6957		18.9091	18.9222	20.4244	19.3186	17.4525	20.199	17.7214	19.4905	21.066	20.2637	19.504	19.6008	19.7714	19.2457	18.8338	18.0948	18.8254	18.6265	19.8819	20.7453	19.6957		18.9091	18.9222	20.4244	19.3186	17.4525	20.199	17.7214	19.4905	21.066	20.2637		19.6008	19.7714	19.2457	18.8338	18.0948	18.8254	18.6265	19.8819	0.320657	0.568026	#VALUE!	0.691725	0.849173	-1.17867	-0.484747	0.642312	-1.37366	0.90507	0.391331	0.320657	0.568026		0.691725	0.849173	-1.17867	-0.484747	0.642312	-1.37366	0.90507	0.391331
P79483	HLA class II histocompatibility antigen, DR beta 3 chain [OS=Homo sapiens]	FALSE		10	496	3	29.9		1.65282e+06			919815	2.45023e+06	1.6518e+07	1.18618e+06	3.98048e+06	484130	8.02682e+06	1.84965e+06	1.42236e+06	628525	8.93287e+06		1.5998e+06	1.4012e+07	1.80151e+06		608629	1.22559e+07	0.810907	0.0910287	2058	0.864495	0.0790956	0.0632375	YES		YES				YES	YES	YES		YES	YES	5	#VALUE!	20.6565	#VALUE!	#VALUE!	19.811	21.2245	23.9775	20.1779	21.9245	18.885	22.9364	20.8188	20.4399	19.2616	23.0907	#VALUE!	20.6095	23.7402	20.7808	#VALUE!	19.2152	23.547		20.6565			19.811	21.2245	23.9775	20.1779	21.9245	18.885	22.9364	20.8188	20.4399	19.2616	23.0907		20.6095	23.7402	20.7808		19.2152	23.547		20.6565				21.2245	23.9775	20.1779		18.885	22.9364		20.4399				20.6095	23.7402	20.7808		19.2152	23.547	#VALUE!	-0.216648	#VALUE!	#VALUE!	#VALUE!	-0.615023	-0.23738	0.602882	#VALUE!	0.330167	0.610576		-0.216648				-0.615023	-0.23738	0.602882		0.330167	0.610576
Q9BRK5	45 kDa calcium-binding protein [OS=Homo sapiens]	FALSE		6	147	6	41.8	1.84715e+06	1.36338e+06	2.74193e+06	2.8894e+06	2.4318e+06	1.51567e+06	4.21484e+06	4.67323e+06	3.76765e+06	3.29025e+06	2.51662e+06	990342	648634	1.13029e+06	1.28501e+06	1.25119e+06	1.83391e+06	5.31338e+06	3.67984e+06	4.96994e+06	7.07704e+06	1.74489e+06	0.810146	0.0914366	2056	0.864524	-0.376065	0.0632231	YES	YES	YES	YES	YES	YES	YES	YES	YES	YES	YES	YES	0	20.8169	20.3788	21.3868	21.4623	21.2136	20.5315	22.007	22.156	21.8452	21.6498	21.2631	19.9176	19.307	20.1083	20.2934	20.2549	20.8065	22.3412	21.8112	22.2448	22.7547	20.7347	20.8169	20.3788	21.3868	21.4623	21.2136	20.5315	22.007	22.156	21.8452	21.6498	21.2631	19.9176	19.307	20.1083	20.2934	20.2549	20.8065	22.3412	21.8112	22.2448	22.7547	20.7347	20.8169	20.3788	21.3868	21.4623	21.2136	20.5315	22.007	22.156	21.8452	21.6498	21.2631	19.9176	19.307	20.1083	20.2934	20.2549	20.8065	22.3412	21.8112	22.2448	22.7547	20.7347	-0.899302	-1.07171	-1.2785	-1.16899	-0.958722	0.274966	0.334153	-0.344778	0.399563	1.10495	-0.528349	-0.899302	-1.07171	-1.2785	-1.16899	-0.958722	0.274966	0.334153	-0.344778	0.399563	1.10495	-0.528349
Q8WVY7	Ubiquitin-like domain-containing CTD phosphatase 1 [OS=Homo sapiens]	FALSE		6	60	6	36.8	8.3979e+06	3.56753e+06	1.42908e+06		2.78685e+06	4.00384e+06	3.62744e+06				3.45778e+06	2.75302e+06	4.57765e+06	2.21945e+06	1.02292e+06	2.8648e+06	5.6108e+06		2.75159e+06	622962		3.96916e+06	0.811747	0.0905795	2060	0.86455	0.0185651	0.0632101	YES	YES	YES	YES		YES	YES					YES	5	23.0016	21.7665	20.4467	#VALUE!	21.4102	21.933	21.7905	#VALUE!	#VALUE!	#VALUE!	21.7214	21.3926	22.1262	21.0818	19.9643	21.45	22.4198	#VALUE!	21.3918	19.2488	#VALUE!	21.9204	23.0016	21.7665	20.4467		21.4102	21.933	21.7905				21.7214	21.3926	22.1262	21.0818	19.9643	21.45	22.4198		21.3918	19.2488		21.9204	23.0016	21.7665	20.4467		21.4102	21.933					21.7214	21.3926	22.1262	21.0818		21.45	22.4198					21.9204	-1.60901	0.359679	0.63512	#VALUE!	0.0397973	0.486819	#VALUE!	#VALUE!	#VALUE!	#VALUE!	0.19899	-1.60901	0.359679	0.63512		0.0397973	0.486819					0.19899
Q96D96	Voltage-gated hydrogen channel 1 [OS=Homo sapiens]	FALSE		5	92	5	31.7	3.29569e+06	940420		2.30149e+06	617344	4.77886e+06	2.57178e+06		6.61349e+06	873739	1.87783e+06	1.60399e+06	1.20141e+06	680911	1.80818e+06	1.23999e+06	5.63857e+06	3.26864e+06	640858	673197	8.07179e+06	2.82731e+06	0.814948	0.0888703	2062	0.867117	0.117648	0.0619224	YES	YES	YES		YES	YES	YES	YES		YES	YES	YES	2	21.6522	19.8429	#VALUE!	21.1341	19.2357	22.1882	21.2943	#VALUE!	22.657	19.7368	20.8406	20.6132	20.1963	19.3771	20.7861	20.2419	22.4269	21.6403	19.2896	19.3607	22.9445	21.431	21.6522	19.8429		21.1341	19.2357	22.1882	21.2943		22.657	19.7368	20.8406	20.6132	20.1963	19.3771	20.7861	20.2419	22.4269	21.6403	19.2896	19.3607	22.9445	21.431	21.6522	19.8429		21.1341	19.2357	22.1882	21.2943		22.657	19.7368	20.8406	20.6132	20.1963		20.7861	20.2419	22.4269	21.6403		19.3607	22.9445	21.431	-1.03892	0.353348	#VALUE!	-0.348026	1.00618	0.238662	0.345921	#VALUE!	-3.29631	3.20761	0.590364	-1.03892	0.353348		-0.348026	1.00618	0.238662	0.345921		-3.29631	3.20761	0.590364
Q9Y2I1	Nischarin [OS=Homo sapiens]	FALSE		2	14	2	166.5	3.08302e+06			5.33651e+06	1.19585e+06	2.6078e+06	782355	592728			1.65101e+06	2.23673e+06	1.82781e+06	1.82711e+06	2.16706e+06		4.16373e+06	1.32363e+06	1.37481e+06			1.83236e+06	0.824789	0.0836572	2063	0.877163	0.172448	0.0569198	YES	YES			YES		YES	YES	YES			YES	5	21.5559	#VALUE!	#VALUE!	22.3475	20.1896	21.3144	19.5775	19.177	#VALUE!	#VALUE!	20.6549	21.093	20.8017	20.8011	21.0473	#VALUE!	21.9894	20.3361	20.3908	#VALUE!	#VALUE!	20.8053	21.5559			22.3475	20.1896	21.3144	19.5775	19.177			20.6549	21.093	20.8017	20.8011	21.0473		21.9894	20.3361	20.3908			20.8053	21.5559			22.3475		21.3144	19.5775	19.177			20.6549	21.093			21.0473		21.9894	20.3361	20.3908			20.8053	-0.462954	#VALUE!	#VALUE!	-1.30016	#VALUE!	0.675043	0.758605	1.21379	#VALUE!	#VALUE!	0.150358	-0.462954			-1.30016		0.675043	0.758605	1.21379			0.150358
Q10567	AP-1 complex subunit beta-1 [OS=Homo sapiens]	FALSE		32	1070	20	104.5	1.02731e+08	7.74402e+07	3.72469e+09	3.28134e+09	3.21721e+09	1.05017e+08	3.19179e+09	3.96474e+09	4.57987e+09	5.10423e+09	8.39192e+07	8.77985e+07	8.35271e+08	3.41999e+09	1.48487e+09	1.83769e+09	4.46711e+08	3.64892e+09	2.91211e+09	5.70561e+09	6.10644e+09	1.77284e+09	0.826953	0.0825194	2064	0.879038	0.722071	0.0559924	YES	YES	YES	YES	YES	YES	YES	YES	YES	YES	YES	YES	0	26.6143	26.2066	31.7945	31.6116	31.5832	26.6461	31.5717	31.8846	32.0927	32.249	26.3225	26.3877	29.6377	31.6713	30.4677	30.7752	28.7348	31.7648	31.4394	32.4097	32.5077	30.7234	26.6143	26.2066	31.7945	31.6116	31.5832	26.6461	31.5717	31.8846	32.0927	32.249	26.3225	26.3877	29.6377	31.6713	30.4677	30.7752	28.7348	31.7648	31.4394	32.4097	32.5077	30.7234	26.6143	26.2066	31.7945	31.6116	31.5832	26.6461	31.5717	31.8846	32.0927	32.249	26.3225	26.3877	29.6377	31.6713	30.4677	30.7752	28.7348	31.7648	31.4394	32.4097	32.5077	30.7234	-0.226599	3.43109	-0.123129	-1.14395	-0.807916	2.08871	0.193104	-0.445163	0.317074	0.258638	4.40092	-0.226599	3.43109	-0.123129	-1.14395	-0.807916	2.08871	0.193104	-0.445163	0.317074	0.258638	4.40092
Q13501	Sequestosome-1 [OS=Homo sapiens]	FALSE		14	459	14	47.7	8.79595e+06	1.60738e+07	7.23646e+06	5.3375e+06	1.46506e+07	2.71024e+07	1.54901e+07	7.6278e+06	1.82426e+07	2.13227e+06	1.21611e+07	1.01876e+07	1.26206e+07	6.87553e+06	7.89668e+06	1.44044e+07	2.04717e+07	5.67306e+06	6.75355e+06	2.04608e+07	5.85822e+06	2.00464e+07	0.829541	0.081162	2065	0.881362	0.0586295	0.0548455	YES	YES	YES	YES	YES	YES	YES	YES	YES	YES	YES	YES	0	23.0684	23.9382	22.7869	22.3477	23.8045	24.6919	23.8848	22.8628	24.1208	21.024	23.5358	23.2803	23.5893	22.713	22.9128	23.78	24.2871	22.4357	22.6872	24.2864	22.482	24.2568	23.0684	23.9382	22.7869	22.3477	23.8045	24.6919	23.8848	22.8628	24.1208	21.024	23.5358	23.2803	23.5893	22.713	22.9128	23.78	24.2871	22.4357	22.6872	24.2864	22.482	24.2568	23.0684	23.9382	22.7869	22.3477	23.8045	24.6919	23.8848	22.8628	24.1208	21.024	23.5358	23.2803	23.5893	22.713	22.9128	23.78	24.2871	22.4357	22.6872	24.2864	22.482	24.2568	0.211905	-0.348931	-0.0738122	0.565082	-0.0244518	-0.404789	-1.44915	-0.175621	0.165548	1.45807	0.721069	0.211905	-0.348931	-0.0738122	0.565082	-0.0244518	-0.404789	-1.44915	-0.175621	0.165548	1.45807	0.721069
P07996	Thrombospondin-1 [OS=Homo sapiens]	FALSE		11	57	5	129.3	3.68055e+06	532074		384476	675736	2.76111e+06	7.32337e+06	248265	491014		1.1784e+06	2.33658e+06			2.09492e+06	1.34412e+06	1.15238e+06		1.56017e+06			1.19255e+06	0.831596	0.0800877	2066	0.883118	0.698479	0.0539813	YES	YES			YES	YES	YES		YES			YES	5	21.8115	19.0213	#VALUE!	18.5525	19.3661	21.3968	22.8041	17.9215	18.9054	#VALUE!	20.1684	21.156	#VALUE!	#VALUE!	20.9985	20.3582	20.1362	#VALUE!	20.5733	#VALUE!	#VALUE!	20.1856	21.8115	19.0213		18.5525	19.3661	21.3968	22.8041	17.9215	18.9054		20.1684	21.156			20.9985	20.3582	20.1362		20.5733			20.1856	21.8115			18.5525	19.3661	21.3968		17.9215			20.1684	21.156			20.9985	20.3582	20.1362		20.5733			20.1856	-0.655522	#VALUE!	#VALUE!	2.44593	0.992135	-1.26063	#VALUE!	2.65175	#VALUE!	#VALUE!	0.0172143	-0.655522			2.44593	0.992135	-1.26063		2.65175			0.0172143
Q9UI10	Translation initiation factor eIF2B subunit delta [OS=Homo sapiens]	FALSE		9	97	9	57.5	3.79653e+06		5.97131e+06	8.63266e+06	1.20103e+07	8.68889e+06	1.2063e+06	1.11044e+07	3.79797e+06	9.96754e+06	8.80199e+06	4.95555e+06	3.51653e+06	1.47084e+07	4.8192e+06	2.67537e+06	1.26204e+07	3.16703e+06	9.04904e+06	1.24733e+07	6.49522e+06	6.92398e+06	0.833066	0.0793204	2067	0.884251	0.106464	0.0534242	YES	YES		YES	YES	YES	YES	YES	YES	YES	YES	YES	1	21.8563	#VALUE!	22.5096	23.0414	23.5178	23.0507	20.2022	23.4046	21.8568	23.2488	23.0694	22.2406	21.7457	23.8101	22.2004	21.3513	23.5893	21.5947	23.1093	23.5723	22.6309	22.7232	21.8563		22.5096	23.0414	23.5178	23.0507	20.2022	23.4046	21.8568	23.2488	23.0694	22.2406	21.7457	23.8101	22.2004	21.3513	23.5893	21.5947	23.1093	23.5723	22.6309	22.7232	21.8563		22.5096	23.0414	23.5178	23.0507	20.2022	23.4046	21.8568	23.2488	23.0694	22.2406		23.8101	22.2004	21.3513	23.5893	21.5947	23.1093	23.5723	22.6309	22.7232	0.384363	#VALUE!	1.30053	-0.84101	-2.16647	0.538519	1.39255	-0.295293	1.71554	-0.617859	-0.34623	0.384363		1.30053	-0.84101	-2.16647	0.538519	1.39255	-0.295293	1.71554	-0.617859	-0.34623
P01911	HLA class II histocompatibility antigen, DRB1 beta chain [OS=Homo sapiens]	FALSE		16	642	8	29.9	5.60086e+07	5.66851e+07	6.00206e+07	1.01798e+07	1.71567e+08	7.91039e+06	2.73387e+07	3.19658e+08	1.71512e+07	1.68736e+07	1.16736e+08	5.53875e+07	5.86971e+07	9.51655e+07	1.59199e+07	2.57773e+08	1.1107e+07	2.2517e+07	2.56781e+07	2.71039e+07	4.09682e+07	1.78554e+08	0.833547	0.0790701	2068	0.884333	0.0960451	0.053384	YES	YES	YES	YES	YES	YES	YES	YES	YES	YES	YES	YES	0	25.7391	25.7565	25.839	23.2792	27.3542	22.9153	24.7044	28.252	24.0318	24.0083	26.7987	25.7231	25.8068	26.5039	23.9243	27.9415	23.405	24.4245	24.614	24.692	25.288	27.4118	25.7391	25.7565	25.839	23.2792	27.3542	22.9153	24.7044	28.252	24.0318	24.0083	26.7987	25.7231	25.8068	26.5039	23.9243	27.9415	23.405	24.4245	24.614	24.692	25.288	27.4118	25.7391	25.7565	25.839	23.2792	27.3542	22.9153	24.7044	28.252	24.0318	24.0083	26.7987	25.7231	25.8068	26.5039	23.9243	27.9415	23.405	24.4245	24.614	24.692	25.288	27.4118	-0.0160888	0.0503199	0.66498	0.645121	0.58733	0.489654	-0.279931	-3.63792	0.660188	1.27973	0.61311	-0.0160888	0.0503199	0.66498	0.645121	0.58733	0.489654	-0.279931	-3.63792	0.660188	1.27973	0.61311
Q96CF2	Charged multivesicular body protein 4c [OS=Homo sapiens]	FALSE		13	462	12	26.4	1.08821e+08	4.37097e+07	1.97124e+07	7.6716e+06	1.18289e+07	5.73351e+07	1.79226e+07	6.85314e+06	1.16599e+07	3.11682e+06	3.63725e+07	8.70814e+07	3.37457e+07	2.51309e+07	2.15817e+07	1.89873e+07	4.99382e+07	1.75694e+07	1.49804e+07	8.44509e+06	1.20354e+07	4.29039e+07	0.835479	0.0780644	2069	0.885955	0.404801	0.0525882	YES	YES	YES	YES	YES	YES	YES	YES	YES	YES	YES	YES	0	26.6974	25.3815	24.2326	22.8711	23.4958	25.7729	24.0953	22.7083	23.4751	21.5716	25.1163	26.3759	25.0082	24.583	24.3633	24.1785	25.5736	24.0666	23.8366	23.0097	23.5208	25.3546	26.6974	25.3815	24.2326	22.8711	23.4958	25.7729	24.0953	22.7083	23.4751	21.5716	25.1163	26.3759	25.0082	24.583	24.3633	24.1785	25.5736	24.0666	23.8366	23.0097	23.5208	25.3546	26.6974	25.3815	24.2326	22.8711	23.4958	25.7729	24.0953	22.7083	23.4751	21.5716	25.1163	26.3759	25.0082	24.583	24.3633	24.1785	25.5736	24.0666	23.8366	23.0097	23.5208	25.3546	-0.321516	-0.373251	0.35036	1.49221	0.682724	-0.199275	-0.0287112	1.12824	-0.465371	1.94914	0.238264	-0.321516	-0.373251	0.35036	1.49221	0.682724	-0.199275	-0.0287112	1.12824	-0.465371	1.94914	0.238264
P29558	RNA-binding motif, single-stranded-interacting protein 1 [OS=Homo sapiens]	FALSE		2	5	2	44.5	4.926e+06		2.87588e+06	1.8852e+06	780793	792172		785772		1.02781e+06	1.81228e+06	3.2716e+06		2.99538e+06	2.65175e+06	1.85271e+06		4.142e+06	716774	1.01454e+06	1.21338e+06	1.88563e+06	0.836568	0.0774989	2071	0.886253	0.195897	0.0524424	YES	YES		YES	YES	YES			YES		YES	YES	4	22.232	#VALUE!	21.4556	20.8463	19.5746	19.5955	#VALUE!	19.5838	#VALUE!	19.9711	20.7894	21.6416	#VALUE!	21.5143	21.3385	20.8212	#VALUE!	21.9819	19.4512	19.9524	20.2106	20.8466	22.232		21.4556	20.8463	19.5746	19.5955		19.5838		19.9711	20.7894	21.6416		21.5143	21.3385	20.8212		21.9819	19.4512	19.9524	20.2106	20.8466	22.232		21.4556	20.8463	19.5746			19.5838		19.9711	20.7894	21.6416		21.5143	21.3385	20.8212			19.4512		20.2106	20.8466	-0.590422	#VALUE!	0.0587359	0.492228	1.24662	#VALUE!	#VALUE!	-0.132591	#VALUE!	0.239457	0.0572445	-0.590422		0.0587359	0.492228	1.24662			-0.132591		0.239457	0.0572445
P61201	COP9 signalosome complex subunit 2 [OS=Homo sapiens]	FALSE		8	59	8	51.6		712707	1.11495e+06	551465	1.02557e+06	1.50099e+06	1.01387e+06	2.11716e+06	2.69225e+06	1.14926e+06	374235	652090		1.34372e+06	1.97374e+06	974114	3.07287e+06		1.18022e+06	569552	1.87109e+06	278593	0.836554	0.0775058	2070	0.886667	0.0327048	0.0522395	YES			YES	YES	YES	YES		YES	YES	YES	YES	3	#VALUE!	19.443	20.0885	19.0729	19.968	20.5175	19.9514	21.0137	21.3604	20.1323	18.5136	19.3147	#VALUE!	20.3578	20.9125	19.8937	21.5512	#VALUE!	20.1706	19.1195	20.8354	18.0878		19.443	20.0885	19.0729	19.968	20.5175	19.9514	21.0137	21.3604	20.1323	18.5136	19.3147		20.3578	20.9125	19.8937	21.5512		20.1706	19.1195	20.8354	18.0878			20.0885	19.0729	19.968	20.5175		21.0137	21.3604	20.1323	18.5136			20.3578	20.9125	19.8937	21.5512		20.1706	19.1195	20.8354	18.0878	#VALUE!	#VALUE!	0.269258	1.83959	-0.0742678	1.03367	#VALUE!	-0.843077	-2.24091	0.703166	-0.425789			0.269258	1.83959	-0.0742678	1.03367		-0.843077	-2.24091	0.703166	-0.425789
Q9UJF2	Ras GTPase-activating protein nGAP [OS=Homo sapiens]	FALSE		11	67	11	128.5		714471	3.77309e+06	2.86555e+06	1.70886e+06		2.42005e+06	323605		815258	5.53828e+06				1.60935e+06	1.45237e+06	659222	1.06941e+06	1.46134e+06	1.01935e+06	1.67165e+06	7.06406e+06	0.83806	0.0767248	2072	0.887405	0.219468	0.0518779	YES				YES	YES		YES	YES		YES	YES	5	#VALUE!	19.4465	21.8473	21.4504	20.7046	#VALUE!	21.2066	18.3039	#VALUE!	19.6369	22.401	#VALUE!	#VALUE!	#VALUE!	20.6181	20.47	19.3304	20.0284	20.4789	19.9592	20.6728	22.7521		19.4465	21.8473	21.4504	20.7046		21.2066	18.3039		19.6369	22.401				20.6181	20.47	19.3304	20.0284	20.4789	19.9592	20.6728	22.7521				21.4504	20.7046		21.2066	18.3039		19.6369	22.401				20.6181	20.47		20.0284	20.4789		20.6728	22.7521	#VALUE!	#VALUE!	#VALUE!	-0.832328	-0.234623	#VALUE!	-1.17822	2.17498	#VALUE!	1.03594	0.351058				-0.832328	-0.234623		-1.17822	2.17498		1.03594	0.351058
P28074	Proteasome subunit beta type-5 [OS=Homo sapiens]	FALSE		7	75	7	28.5				2.56679e+06	3.53959e+06	2.14872e+06		688213	369111	417099	497565	689480	412707	2.04125e+06		869472	3.62919e+06		380314	301683	610888	2.75748e+06	0.839338	0.0760633	2075	0.887473	0.100837	0.0518448	YES					YES	YES		YES	YES	YES	YES	5	#VALUE!	#VALUE!	#VALUE!	21.2915	21.7552	21.035	#VALUE!	19.3925	18.4937	18.67	18.9245	19.3951	18.6548	20.961	#VALUE!	19.7298	21.7912	#VALUE!	18.5368	18.2027	19.2205	21.3949				21.2915	21.7552	21.035		19.3925	18.4937	18.67	18.9245	19.3951	18.6548	20.961		19.7298	21.7912		18.5368	18.2027	19.2205	21.3949					21.7552	21.035		19.3925	18.4937	18.67	18.9245					19.7298	21.7912		18.5368	18.2027	19.2205	21.3949	#VALUE!	#VALUE!	#VALUE!	#VALUE!	-2.02537	0.756171	#VALUE!	-0.855663	-0.291024	0.550519	2.47039					-2.02537	0.756171		-0.855663	-0.291024	0.550519	2.47039
P14625	Endoplasmin [OS=Homo sapiens]	FALSE		61	2584	59	92.4	8.73999e+07	3.12146e+08	1.29452e+08	1.33592e+08	1.43092e+08	2.68651e+08	2.05282e+08	9.01148e+07	1.25389e+09	2.66001e+07	1.72359e+08	1.17007e+08	2.39503e+08	4.63207e+08	1.52351e+08	3.25052e+08	3.70528e+08	7.64119e+07	1.75241e+08	2.7521e+08	9.28535e+07	2.99809e+08	0.839011	0.0762324	2074	0.887555	0.333019	0.0518045	YES	YES	YES	YES	YES	YES	YES	YES	YES	YES	YES	YES	0	26.3811	28.2176	26.9478	26.9933	27.0924	28.0012	27.613	26.4253	30.2238	24.6649	27.3608	26.802	27.8355	28.7871	27.1828	28.2761	28.465	26.1873	27.3848	28.036	26.4685	28.1595	26.3811	28.2176	26.9478	26.9933	27.0924	28.0012	27.613	26.4253	30.2238	24.6649	27.3608	26.802	27.8355	28.7871	27.1828	28.2761	28.465	26.1873	27.3848	28.036	26.4685	28.1595	26.3811	28.2176	26.9478	26.9933	27.0924	28.0012	27.613	26.4253	30.2238	24.6649	27.3608	26.802	27.8355	28.7871	27.1828	28.2761	28.465	26.1873	27.3848	28.036	26.4685	28.1595	0.420896	-0.382177	1.83924	0.189562	1.18372	0.463846	-1.42574	0.959508	-2.18781	1.80352	0.798632	0.420896	-0.382177	1.83924	0.189562	1.18372	0.463846	-1.42574	0.959508	-2.18781	1.80352	0.798632
Q7Z4H4	Protein ADM2 [OS=Homo sapiens]	FALSE		4	81	4	15.9		3.92035e+06	7.75074e+06	1.24096e+07	1.76545e+07		1.02232e+07	1.30317e+07	1.98749e+06	7.93916e+06	7.29946e+06		1.70476e+06	2.59309e+07	3.4207e+06	6.85842e+06		9.63813e+06	7.30786e+06	7.1092e+06	1.13345e+07	3.37463e+06	0.838615	0.0764375	2073	0.887564	-0.262502	0.0518002	YES		YES	YES	YES	YES		YES	YES	YES	YES	YES	2	#VALUE!	21.9026	22.8859	23.565	24.0735	#VALUE!	23.2853	23.6355	20.9225	22.9206	22.7994	#VALUE!	20.7011	24.6282	21.7059	22.7094	#VALUE!	23.2003	22.801	22.7613	23.4342	21.6863		21.9026	22.8859	23.565	24.0735		23.2853	23.6355	20.9225	22.9206	22.7994		20.7011	24.6282	21.7059	22.7094		23.2003	22.801	22.7613	23.4342	21.6863		21.9026	22.8859	23.565	24.0735		23.2853	23.6355	20.9225	22.9206	22.7994		20.7011	24.6282	21.7059	22.7094		23.2003	22.801	22.7613	23.4342	21.6863	#VALUE!	-1.20141	1.74226	-1.85909	-1.36409	#VALUE!	-0.0850256	-0.834501	1.83874	0.513664	-1.11306		-1.20141	1.74226	-1.85909	-1.36409		-0.0850256	-0.834501	1.83874	0.513664	-1.11306
P02679	Fibrinogen gamma chain [OS=Homo sapiens]	FALSE		26	1480	26	51.5	1.16007e+08	1.55188e+08	1.88235e+08	2.99137e+08	1.89648e+08	4.77506e+07	2.13593e+08	2.33035e+08	1.5503e+08	1.89434e+08	2.55981e+08	8.13261e+07	1.23144e+08	1.84643e+08	1.46372e+08	1.38119e+08	4.99599e+07	1.84765e+08	1.92856e+08	1.86721e+08	3.28248e+08	3.72673e+08	0.842579	0.0743892	2079	0.889187	-0.106918	0.051007	YES	YES	YES	YES	YES	YES	YES	YES	YES	YES	YES	YES	0	26.7896	27.2094	27.488	28.1562	27.4987	25.509	27.6703	27.796	27.208	27.4971	27.9315	26.2772	26.8758	27.4602	27.1251	27.0413	25.5743	27.4611	27.5229	27.4763	28.2902	28.4733	26.7896	27.2094	27.488	28.1562	27.4987	25.509	27.6703	27.796	27.208	27.4971	27.9315	26.2772	26.8758	27.4602	27.1251	27.0413	25.5743	27.4611	27.5229	27.4763	28.2902	28.4733	26.7896	27.2094	27.488	28.1562	27.4987	25.509	27.6703	27.796	27.208	27.4971	27.9315	26.2772	26.8758	27.4602	27.1251	27.0413	25.5743	27.4611	27.5229	27.4763	28.2902	28.4733	-0.512415	-0.333671	-0.0277924	-1.03117	-0.457406	0.0652534	-0.209176	-0.273027	0.268339	0.793091	0.541872	-0.512415	-0.333671	-0.0277924	-1.03117	-0.457406	0.0652534	-0.209176	-0.273027	0.268339	0.793091	0.541872
P62841	Small ribosomal subunit protein uS19 [OS=Homo sapiens]	FALSE		7	409	7	17	1.51138e+07	4.32335e+07	9.92233e+07	1.02711e+07	1.57129e+07	2.30823e+07	3.09082e+07	3.09179e+07	2.25582e+07	8.96506e+06	1.87048e+07	1.43505e+07	1.90221e+07	8.95251e+07	1.14934e+07	2.01331e+07	2.39692e+07	1.97688e+07	2.86908e+07	3.45078e+07	1.68315e+07	3.29161e+07	0.843086	0.0741282	2080	0.889293	0.0683107	0.0509549	YES	YES	YES	YES	YES	YES	YES	YES	YES	YES	YES	YES	0	23.8494	25.3656	26.5642	23.2921	23.9054	24.4603	24.8815	24.8819	24.4271	23.0959	24.1569	23.7746	24.1812	26.4158	23.4543	24.2631	24.5147	24.2367	24.7741	25.0404	24.0047	24.9723	23.8494	25.3656	26.5642	23.2921	23.9054	24.4603	24.8815	24.8819	24.4271	23.0959	24.1569	23.7746	24.1812	26.4158	23.4543	24.2631	24.5147	24.2367	24.7741	25.0404	24.0047	24.9723	23.8494	25.3656	26.5642	23.2921	23.9054	24.4603	24.8815	24.8819	24.4271	23.0959	24.1569	23.7746	24.1812	26.4158	23.4543	24.2631	24.5147	24.2367	24.7741	25.0404	24.0047	24.9723	-0.0747671	-1.18448	-0.148386	0.162208	0.357626	0.0543942	-0.644763	-0.107854	0.61327	0.90878	0.815385	-0.0747671	-1.18448	-0.148386	0.162208	0.357626	0.0543942	-0.644763	-0.107854	0.61327	0.90878	0.815385
P30711	Glutathione S-transferase theta-1 [OS=Homo sapiens]	FALSE		9	120	8	27.3	3.47073e+06	3.23568e+06	205293	3.04049e+06	1.09682e+06	3.94006e+06	3.28558e+06	1.40122e+06	8.53237e+06	5.75377e+06		3.36323e+06	3.89171e+06	981784	2.20853e+06	2.32137e+06	5.96645e+06	3.77546e+06	3.16021e+06	1.5969e+06	5.03088e+06	3.29139e+06	0.84163	0.0748788	2076	0.889468	0.246021	0.0508696	YES	YES	YES	YES	YES	YES	YES	YES	YES	YES	YES		1	21.7268	21.6256	17.6473	21.5359	20.0649	21.9098	21.6477	20.4183	23.0245	22.4561	#VALUE!	21.6814	21.892	19.905	21.0747	21.1465	22.5084	21.8482	21.5916	20.6068	22.2624	21.6503	21.7268	21.6256	17.6473	21.5359	20.0649	21.9098	21.6477	20.4183	23.0245	22.4561		21.6814	21.892	19.905	21.0747	21.1465	22.5084	21.8482	21.5916	20.6068	22.2624	21.6503	21.7268	21.6256	17.6473	21.5359	20.0649	21.9098	21.6477	20.4183	23.0245	22.4561		21.6814	21.892	19.905	21.0747	21.1465	22.5084	21.8482	21.5916	20.6068	22.2624		-0.0453938	0.266336	2.25772	-0.46122	1.08165	0.598656	0.200505	1.17333	-2.41768	-0.193699	#VALUE!	-0.0453938	0.266336	2.25772	-0.46122	1.08165	0.598656	0.200505	1.17333	-2.41768	-0.193699
P48426	Phosphatidylinositol 5-phosphate 4-kinase type-2 alpha [OS=Homo sapiens]	FALSE		7	144	5	46.2	6.93937e+06	6.58556e+06	2.63304e+06		2.89905e+06	5.0222e+06	1.611e+06		7.88756e+06		713795	6.51311e+06	7.58948e+06		4.69831e+06	3.61484e+06	7.61907e+06		1.34704e+06	1.36617e+06	167356	1.69941e+06	0.842456	0.0744526	2078	0.889485	-0.040853	0.0508616	YES	YES	YES			YES	YES			YES		YES	5	22.7264	22.6509	21.3283	#VALUE!	21.4672	22.2599	20.6195	#VALUE!	22.9111	#VALUE!	19.4452	22.6349	22.8556	#VALUE!	22.1637	21.7855	22.8612	#VALUE!	20.3614	20.3817	17.3526	20.6966	22.7264	22.6509	21.3283		21.4672	22.2599	20.6195		22.9111		19.4452	22.6349	22.8556		22.1637	21.7855	22.8612		20.3614	20.3817	17.3526	20.6966	22.7264	22.6509			21.4672	22.2599			22.9111		19.4452	22.6349	22.8556			21.7855	22.8612			20.3817		20.6966	-0.091458	0.204695	#VALUE!	#VALUE!	0.318348	0.601295	#VALUE!	#VALUE!	-2.52945	#VALUE!	1.25145	-0.091458	0.204695			0.318348	0.601295			-2.52945		1.25145
Q86UP2	Kinectin [OS=Homo sapiens]	FALSE		22	159	22	156.2	2.07276e+06	7.57026e+06	165766		1.2338e+06	8.48714e+06	1.82222e+06	315036	319809		2.54967e+06	2.28306e+06	4.91628e+06	2.28347e+06	222427	4.1709e+06	1.37734e+06	729823	3.53884e+06	2.89116e+06		4.43625e+06	0.84233	0.0745175	2077	0.88978	0.953279	0.0507173	YES	YES	YES	YES		YES	YES	YES	YES	YES		YES	2	20.9831	22.8519	17.3388	#VALUE!	20.2347	23.0168	20.7973	18.2652	18.2869	#VALUE!	21.2819	21.1225	22.2291	21.1228	17.763	21.9919	20.3935	19.4772	21.7548	21.4632	#VALUE!	22.0809	20.9831	22.8519	17.3388		20.2347	23.0168	20.7973	18.2652	18.2869		21.2819	21.1225	22.2291	21.1228	17.763	21.9919	20.3935	19.4772	21.7548	21.4632		22.0809	20.9831	22.8519	17.3388		20.2347	23.0168	20.7973	18.2652	18.2869		21.2819	21.1225	22.2291	21.1228		21.9919	20.3935	19.4772	21.7548	21.4632		22.0809	0.139419	-0.622776	3.78401	#VALUE!	1.75725	-2.6234	-1.32008	3.48969	3.17637	#VALUE!	0.799031	0.139419	-0.622776	3.78401		1.75725	-2.6234	-1.32008	3.48969	3.17637		0.799031
Q15631	Translin [OS=Homo sapiens]	FALSE		13	444	13	26.2	5.09969e+07	4.06331e+07	6.26148e+06	1.10383e+07	1.00059e+08	4.4934e+07	5.25716e+06	7.92419e+07	9.0763e+06	8.08228e+07	1.39616e+07	5.69166e+07	4.03549e+07	1.13904e+08	3.1325e+07	2.44411e+07	4.36807e+07	3.23605e+06	1.5902e+07	1.52369e+07	1.04835e+08	2.30791e+07	0.84914	0.0710208	2081	0.895249	0.235903	0.0480562	YES	YES	YES	YES	YES	YES	YES	YES	YES	YES	YES	YES	0	25.6039	25.2762	22.5781	23.396	26.5763	25.4213	22.3259	26.2398	23.1137	26.2683	23.735	25.7623	25.2662	26.7632	24.9008	24.5428	25.3805	21.6258	23.9227	23.8611	26.6436	24.4601	25.6039	25.2762	22.5781	23.396	26.5763	25.4213	22.3259	26.2398	23.1137	26.2683	23.735	25.7623	25.2662	26.7632	24.9008	24.5428	25.3805	21.6258	23.9227	23.8611	26.6436	24.4601	25.6039	25.2762	22.5781	23.396	26.5763	25.4213	22.3259	26.2398	23.1137	26.2683	23.735	25.7623	25.2662	26.7632	24.9008	24.5428	25.3805	21.6258	23.9227	23.8611	26.6436	24.4601	0.15844	-0.00991017	4.18517	1.5048	-2.03347	-0.0408128	-0.700051	-2.31705	0.747397	0.375293	0.725125	0.15844	-0.00991017	4.18517	1.5048	-2.03347	-0.0408128	-0.700051	-2.31705	0.747397	0.375293	0.725125
P0DMV9	Heat shock 70 kDa protein 1B [OS=Homo sapiens]	FALSE		49	3157	37	70	1.18492e+09	6.47754e+08	1.8068e+08	1.60766e+08	2.19435e+08	5.04559e+08	1.96485e+08	1.35127e+08	2.40333e+08	4.14123e+07	8.56958e+08	1.05345e+09	5.50739e+08	2.36698e+08	2.72669e+08	2.96543e+08	3.59193e+08	1.6279e+08	2.24511e+08	2.04333e+08	1.54768e+08	9.13229e+08	0.85571	0.0676732	2084	0.900878	0.264812	0.0453342	YES	YES	YES	YES	YES	YES	YES	YES	YES	YES	YES	YES	0	30.1421	29.2709	27.4289	27.2604	27.7092	28.9104	27.5498	27.0097	27.8405	25.3036	29.6746	29.9725	29.0368	27.8185	28.0226	28.1437	28.4202	27.2784	27.7422	27.6064	27.2055	29.7664	30.1421	29.2709	27.4289	27.2604	27.7092	28.9104	27.5498	27.0097	27.8405	25.3036	29.6746	29.9725	29.0368	27.8185	28.0226	28.1437	28.4202	27.2784	27.7422	27.6064	27.2055	29.7664	30.1421	29.2709	27.4289	27.2604	27.7092	28.9104	27.5498	27.0097	27.8405	25.3036	29.6746	29.9725	29.0368	27.8185	28.0226	28.1437	28.4202	27.2784	27.7422	27.6064	27.2055	29.7664	-0.169675	-0.234077	0.389608	0.762194	0.434446	-0.490265	-0.271401	0.732475	-0.234107	1.90198	0.091752	-0.169675	-0.234077	0.389608	0.762194	0.434446	-0.490265	-0.271401	0.732475	-0.234107	1.90198	0.091752
P23280	Carbonic anhydrase 6 [OS=Homo sapiens]	FALSE		12	824	12	35.3	5.81257e+07	9.40081e+07	2.56072e+08	1.36843e+08	1.70767e+08	8.59761e+07	1.34114e+08	2.22817e+08	8.04547e+07	2.67528e+08	1.1122e+08	5.89088e+07	9.09867e+07	2.28218e+08	1.27583e+08	1.33321e+08	5.57128e+07	1.66001e+08	1.91343e+08	9.33579e+07	3.40634e+08	1.1155e+08	0.855041	0.0680131	2082	0.901037	-0.0566059	0.0452572	YES	YES	YES	YES	YES	YES	YES	YES	YES	YES	YES	YES	0	25.7927	26.4863	27.932	27.0279	27.3475	26.3574	26.9989	27.7313	26.2617	27.9951	26.7288	25.812	26.4392	27.7658	26.9269	26.9903	25.7315	27.3066	27.5116	26.4763	28.3436	26.7331	25.7927	26.4863	27.932	27.0279	27.3475	26.3574	26.9989	27.7313	26.2617	27.9951	26.7288	25.812	26.4392	27.7658	26.9269	26.9903	25.7315	27.3066	27.5116	26.4763	28.3436	26.7331	25.7927	26.4863	27.932	27.0279	27.3475	26.3574	26.9989	27.7313	26.2617	27.9951	26.7288	25.812	26.4392	27.7658	26.9269	26.9903	25.7315	27.3066	27.5116	26.4763	28.3436	26.7331	0.0193084	-0.0471292	-0.166134	-0.101089	-0.357125	-0.625926	0.307727	-0.219698	0.214595	0.34853	0.00427694	0.0193084	-0.0471292	-0.166134	-0.101089	-0.357125	-0.625926	0.307727	-0.219698	0.214595	0.34853	0.00427694
P13497	Bone morphogenetic protein 1 [OS=Homo sapiens]	FALSE		16	157	16	111.2	7.08488e+06	5.81655e+06	1.13948e+07	3.77319e+06	8.42701e+06	5.28422e+06	5.92941e+06	3.41757e+06	5.62529e+06	4.44668e+06	4.18317e+06	8.22362e+06	4.65085e+06	8.2743e+06	3.33154e+06	4.37021e+06	7.03542e+06	6.41053e+06	6.32198e+06	2.46696e+06	5.52718e+06	7.24839e+06	0.856457	0.0672944	2085	0.901231	-0.0332391	0.0451638	YES	YES	YES	YES	YES	YES	YES	YES	YES	YES	YES	YES	0	22.7563	22.4717	23.4419	21.8474	23.0066	22.3333	22.4995	21.7045	22.4235	22.0843	21.9962	22.9713	22.1491	22.9802	21.6678	22.0593	22.7462	22.612	22.5919	21.2343	22.3981	22.7892	22.7563	22.4717	23.4419	21.8474	23.0066	22.3333	22.4995	21.7045	22.4235	22.0843	21.9962	22.9713	22.1491	22.9802	21.6678	22.0593	22.7462	22.612	22.5919	21.2343	22.3981	22.7892	22.7563	22.4717	23.4419	21.8474	23.0066	22.3333	22.4995	21.7045	22.4235	22.0843	21.9962	22.9713	22.1491	22.9802	21.6678	22.0593	22.7462	22.612	22.5919	21.2343	22.3981	22.7892	0.215029	-0.322669	-0.461666	-0.179599	-0.947318	0.412945	0.112554	0.887408	-1.18919	0.313816	0.793064	0.215029	-0.322669	-0.461666	-0.179599	-0.947318	0.412945	0.112554	0.887408	-1.18919	0.313816	0.793064
Q7Z3U7	Protein MON2 homolog [OS=Homo sapiens]	FALSE		9	30	9	190.2	4.57518e+06	7.07674e+06	2.17082e+06	5.48648e+06	5.07483e+06	3.84869e+06	3.73157e+06	5.51482e+06		2.75324e+06	5.64671e+06	3.61335e+06	4.77831e+06	7.32225e+06	3.03845e+06	5.341e+06	1.89764e+06	2.56803e+06	6.25633e+06	5.37533e+06	3.06192e+06	9.52212e+06	0.855704	0.0676763	2083	0.901304	-0.0401923	0.0451289	YES	YES	YES	YES	YES	YES	YES	YES	YES		YES	YES	1	22.1254	22.7547	21.0498	22.3874	22.2749	21.8759	21.8313	22.3949	#VALUE!	21.3927	22.429	21.7849	22.1881	22.8039	21.5349	22.3487	20.8558	21.2922	22.5769	22.3579	21.546	23.1829	22.1254	22.7547	21.0498	22.3874	22.2749	21.8759	21.8313	22.3949		21.3927	22.429	21.7849	22.1881	22.8039	21.5349	22.3487	20.8558	21.2922	22.5769	22.3579	21.546	23.1829	22.1254	22.7547	21.0498	22.3874	22.2749	21.8759	21.8313	22.3949		21.3927	22.429	21.7849	22.1881	22.8039	21.5349	22.3487	20.8558	21.2922	22.5769		21.546	23.1829	-0.340491	-0.566584	1.75405	-0.852543	0.0737491	-1.02016	-0.539118	0.182003	#VALUE!	0.153302	0.753872	-0.340491	-0.566584	1.75405	-0.852543	0.0737491	-1.02016	-0.539118	0.182003		0.153302	0.753872
Q6UXA7	Uncharacterized protein C6orf15 [OS=Homo sapiens]	FALSE		6	149	6	34.2	1.18962e+07	626508	1.37798e+07	9.48179e+07	5.6463e+06	5.95841e+06	2.74371e+07	1.88254e+07	5.24206e+07	3.75139e+07	5.84046e+06	4.18321e+06	1.04178e+06	3.04518e+07	3.59147e+07	3.37617e+06	2.81952e+06	3.37119e+07	1.10505e+07	7.08111e+07	6.28449e+07	5.04057e+06	0.85741	0.0668114	2086	0.901801	-0.214354	0.0448891	YES	YES	YES	YES	YES	YES	YES	YES	YES	YES	YES	YES	0	23.504	19.257	23.716	26.4987	22.4289	22.5065	24.7096	24.1662	25.6436	25.1609	22.4777	21.9962	19.9906	24.86	25.0981	21.687	21.427	25.0068	23.3976	26.0775	25.9053	22.2652	23.504	19.257	23.716	26.4987	22.4289	22.5065	24.7096	24.1662	25.6436	25.1609	22.4777	21.9962	19.9906	24.86	25.0981	21.687	21.427	25.0068	23.3976	26.0775	25.9053	22.2652	23.504	19.257	23.716	26.4987	22.4289	22.5065	24.7096	24.1662	25.6436	25.1609	22.4777	21.9962	19.9906	24.86	25.0981	21.687	21.427	25.0068	23.3976	26.0775	25.9053	22.2652	-1.50781	0.733645	1.14398	-1.40058	-0.74192	-1.07948	0.297134	-0.768566	0.433841	0.744371	-0.212497	-1.50781	0.733645	1.14398	-1.40058	-0.74192	-1.07948	0.297134	-0.768566	0.433841	0.744371	-0.212497
Q9UGK3	Signal-transducing adaptor protein 2 [OS=Homo sapiens]	FALSE		4	117	4	44.9	6.7724e+06	6.44866e+06	2.6592e+07	4.15598e+06	4.16358e+06	2.43759e+06	1.72879e+06	3.17365e+06	2.75952e+06	4.96555e+07	4.08619e+06	5.73379e+06	4.72564e+06	3.34968e+07	2.7982e+06	4.06059e+06	3.28917e+06	3.103e+07	4.51703e+06	3.86897e+06	4.05985e+06	4.0809e+06	0.860771	0.0651126	2087	0.904902	0.0925514	0.0433984	YES	YES	YES	YES	YES	YES	YES	YES	YES	YES	YES	YES	0	22.6912	22.6206	24.6645	21.9868	21.9894	21.217	20.7213	21.5977	21.396	25.5655	21.9623	22.4511	22.1721	24.9975	21.4161	21.9533	21.6493	24.8872	22.1069	21.8835	21.953	21.9605	22.6912	22.6206	24.6645	21.9868	21.9894	21.217	20.7213	21.5977	21.396	25.5655	21.9623	22.4511	22.1721	24.9975	21.4161	21.9533	21.6493	24.8872	22.1069	21.8835	21.953	21.9605	22.6912	22.6206	24.6645	21.9868	21.9894	21.217	20.7213	21.5977	21.396	25.5655	21.9623	22.4511	22.1721	24.9975	21.4161	21.9533	21.6493	24.8872	22.1069	21.8835	21.953	21.9605	-0.240178	-0.448491	0.33303	-0.570688	-0.0361354	0.432264	4.16583	0.509232	0.48753	-3.61246	-0.00186952	-0.240178	-0.448491	0.33303	-0.570688	-0.0361354	0.432264	4.16583	0.509232	0.48753	-3.61246	-0.00186952
Q9NX62	Golgi-resident adenosine 3',5'-bisphosphate 3'-phosphatase [OS=Homo sapiens]	FALSE		4	51	4	38.7	5.2821e+06	3.04676e+06	267548	178695		6.13152e+06		456479	721213		429549	3.00823e+06	2.39788e+06		2.9693e+06		5.74257e+06	1.49734e+06	348871	627945	199411		0.864506	0.0632321	2088	0.908393	0.369109	0.041726	YES	YES	YES		YES		YES		YES	YES			5	22.3327	21.5388	18.0294	17.4471	#VALUE!	22.5478	#VALUE!	18.8002	19.4601	#VALUE!	18.7125	21.5205	21.1933	#VALUE!	21.5017	#VALUE!	22.4533	20.514	18.4123	19.2603	17.6054	#VALUE!	22.3327	21.5388	18.0294	17.4471		22.5478		18.8002	19.4601		18.7125	21.5205	21.1933		21.5017		22.4533	20.514	18.4123	19.2603	17.6054		22.3327	21.5388		17.4471		22.5478		18.8002	19.4601			21.5205	21.1933		21.5017		22.4533		18.4123	19.2603			-0.812195	-0.345518	#VALUE!	4.05455	#VALUE!	-0.0945476	#VALUE!	-0.387852	-0.199786	#VALUE!	#VALUE!	-0.812195	-0.345518		4.05455		-0.0945476		-0.387852	-0.199786
P20290	Transcription factor BTF3 [OS=Homo sapiens]	FALSE		3	39	3	22.2	4.58833e+06			1.16165e+06	1.1882e+06	802307	1.72613e+06	297235	1.46168e+06		1.68517e+06	4.38394e+06	1.47604e+06			1.8327e+06	413873	1.17464e+06	759111	798361		2.13625e+06	0.867149	0.0619063	2089	0.910735	-0.0183505	0.0406081	YES	YES				YES	YES	YES	YES	YES		YES	4	22.1295	#VALUE!	#VALUE!	20.1477	20.1803	19.6138	20.7191	18.1812	20.4792	#VALUE!	20.6845	22.0638	20.4933	#VALUE!	#VALUE!	20.8055	18.6588	20.1638	19.534	19.6067	#VALUE!	21.0266	22.1295			20.1477	20.1803	19.6138	20.7191	18.1812	20.4792		20.6845	22.0638	20.4933			20.8055	18.6588	20.1638	19.534	19.6067		21.0266	22.1295				20.1803	19.6138	20.7191	18.1812	20.4792		20.6845	22.0638				20.8055	18.6588	20.1638	19.534	19.6067		21.0266	-0.0657406	#VALUE!	#VALUE!	#VALUE!	0.625197	-0.954969	-0.555326	1.35271	-0.872511	#VALUE!	0.342187	-0.0657406				0.625197	-0.954969	-0.555326	1.35271	-0.872511		0.342187
Q6IAA8	Ragulator complex protein LAMTOR1 [OS=Homo sapiens]	FALSE		5	42	5	17.7	1.39691e+06	593372					4.82179e+06	3.25777e+06	2.75897e+06	4.65979e+06	7.93121e+06		1.35505e+06		4.7639e+06		420013	4.17763e+06	1.39599e+06	2.07783e+06	6.9316e+06	8.70647e+06	0.868602	0.0611792	2090	0.911824	0.0100469	0.0400888	YES		YES					YES	YES	YES	YES	YES	5	20.4138	19.1786	#VALUE!	#VALUE!	#VALUE!	#VALUE!	22.2011	21.6355	21.3957	22.1518	22.9191	#VALUE!	20.3699	#VALUE!	22.1837	#VALUE!	18.6801	21.9943	20.4129	20.9866	22.7248	23.0537	20.4138	19.1786					22.2011	21.6355	21.3957	22.1518	22.9191		20.3699		22.1837		18.6801	21.9943	20.4129	20.9866	22.7248	23.0537		19.1786					22.2011	21.6355	21.3957	22.1518	22.9191		20.3699					21.9943	20.4129	20.9866	22.7248	23.0537	#VALUE!	1.19134	#VALUE!	#VALUE!	#VALUE!	#VALUE!	-0.206883	-1.22259	-0.409053	0.572925	0.134546		1.19134					-0.206883	-1.22259	-0.409053	0.572925	0.134546
Q3YEC7	Rab-like protein 6 [OS=Homo sapiens]	FALSE		3	13	3	79.5	8.43109e+06	3.53656e+06		1.19631e+06		1.16486e+07	973131	1.78459e+06	2.45917e+06		5.77419e+06	6.12629e+06	3.33604e+06	1.65725e+06	2.16237e+06	1.27508e+06	9.98087e+06	1.44855e+06	3.04286e+06		970262	7.97191e+06	0.870868	0.0600475	2093	0.912893	0.270747	0.0395801	YES	YES	YES		YES		YES	YES	YES			YES	4	23.0073	21.7539	#VALUE!	20.1902	#VALUE!	23.4737	19.8923	20.7672	21.2297	#VALUE!	22.4612	22.5466	21.6697	20.6604	21.0442	20.2822	23.2507	20.4662	21.537	#VALUE!	19.888	22.9265	23.0073	21.7539		20.1902		23.4737	19.8923	20.7672	21.2297		22.4612	22.5466	21.6697	20.6604	21.0442	20.2822	23.2507	20.4662	21.537		19.888	22.9265	23.0073	21.7539		20.1902		23.4737	19.8923	20.7672			22.4612	22.5466	21.6697		21.0442		23.2507	20.4662	21.537			22.9265	-0.460705	-0.0842121	#VALUE!	0.854016	#VALUE!	-0.222918	0.573903	0.769841	#VALUE!	#VALUE!	0.465308	-0.460705	-0.0842121		0.854016		-0.222918	0.573903	0.769841			0.465308
P05981	Serine protease hepsin [OS=Homo sapiens]	FALSE		3	39	3	45		579649	1.54706e+06	1.27187e+06			506747	1.34491e+06	1.11194e+06	539132	1.18789e+06				575792	709977	790516	1.15966e+06	1.06338e+06	1.17219e+06	496063	1.7061e+06	0.870502	0.0602303	2092	0.912945	0.031749	0.0395553	YES				YES			YES	YES	YES	YES	YES	5	#VALUE!	19.1448	20.5611	20.2785	#VALUE!	#VALUE!	18.9509	20.3591	20.0846	19.0403	20.18	#VALUE!	#VALUE!	#VALUE!	19.1352	19.4374	19.5924	20.1453	20.0202	20.1608	18.9202	20.7023		19.1448	20.5611	20.2785			18.9509	20.3591	20.0846	19.0403	20.18				19.1352	19.4374	19.5924	20.1453	20.0202	20.1608	18.9202	20.7023				20.2785			18.9509	20.3591	20.0846	19.0403	20.18				19.1352			20.1453	20.0202	20.1608	18.9202	20.7023	#VALUE!	#VALUE!	#VALUE!	-1.14334	#VALUE!	#VALUE!	1.19437	-0.338855	0.076135	-0.120114	0.5223				-1.14334			1.19437	-0.338855	0.076135	-0.120114	0.5223
O14618	Copper chaperone for superoxide dismutase [OS=Homo sapiens]	FALSE		4	34	4	29	165908	281670		195617	611258	206351	91599.2	106526	1.77588e+06	407840	591644		158501	113714	181391	971952		346059	147191	782690	276303	986374	0.870319	0.0603216	2091	0.91319	0.138551	0.039439	YES		YES		YES	YES		YES	YES	YES	YES	YES	3	17.34	18.1036	#VALUE!	17.5777	19.2214	17.6547	16.483	16.7008	20.7601	18.6376	19.1744	#VALUE!	17.2741	16.7951	17.4687	19.8905	#VALUE!	18.4007	17.1673	19.5781	18.0759	19.9118	17.34	18.1036		17.5777	19.2214	17.6547	16.483	16.7008	20.7601	18.6376	19.1744		17.2741	16.7951	17.4687	19.8905		18.4007	17.1673	19.5781	18.0759	19.9118		18.1036		17.5777	19.2214		16.483	16.7008	20.7601	18.6376	19.1744		17.2741		17.4687	19.8905		18.4007	17.1673	19.5781	18.0759	19.9118	#VALUE!	-0.829508	#VALUE!	-0.108923	0.669105	#VALUE!	1.91761	0.466489	-1.18202	-0.561753	0.737405		-0.829508		-0.108923	0.669105		1.91761	0.466489	-1.18202	-0.561753	0.737405
A0A0B4J1X5	Immunoglobulin heavy variable 3-74 [OS=Homo sapiens]	FALSE		3	156	1	12.8	4.20031e+06	1.76558e+06		1.45969e+06		5.49337e+06	461881		5.90515e+06	276787	7.72927e+06	4.61148e+06	1.69412e+06			1.10291e+06	4.46625e+06	2.00766e+06	808946		776847	6.77211e+06	0.873221	0.058876	2094	0.914922	0.532425	0.038616	YES	YES	YES				YES	YES			YES	YES	5	22.0021	20.7517	#VALUE!	20.4772	#VALUE!	22.3893	18.8172	#VALUE!	22.4935	18.0784	22.8819	22.1368	20.6921	#VALUE!	#VALUE!	20.0729	22.0906	20.9371	19.6257	#VALUE!	19.5673	22.6912	22.0021	20.7517		20.4772		22.3893	18.8172		22.4935	18.0784	22.8819	22.1368	20.6921			20.0729	22.0906	20.9371	19.6257		19.5673	22.6912	22.0021	20.7517				22.3893	18.8172			18.0784	22.8819	22.1368	20.6921				22.0906	20.9371			19.5673	22.6912	0.134733	-0.0596054	#VALUE!	#VALUE!	#VALUE!	-0.298629	2.11992	#VALUE!	#VALUE!	1.48886	-0.190728	0.134733	-0.0596054				-0.298629	2.11992			1.48886	-0.190728
O15031	Plexin-B2 [OS=Homo sapiens]	FALSE		37	765	37	205	3.78851e+07	4.18138e+07	1.75962e+07	1.97279e+07	1.13898e+07	5.05914e+07	8.76306e+06	1.25495e+07	9.24564e+06	1.13403e+07	5.40281e+07	4.13533e+07	3.81668e+07	1.80927e+07	4.52526e+07	1.36242e+07	3.77666e+07	3.03956e+06	8.3429e+06	8.37428e+06	1.82135e+06	6.47082e+07	0.875022	0.057981	2095	0.916372	-0.324386	0.0379284	YES	YES	YES	YES	YES	YES	YES	YES	YES	YES	YES	YES	0	25.1751	25.3175	24.0688	24.2337	23.4412	25.5924	23.063	23.5811	23.1403	23.435	25.6872	25.3015	25.1858	24.1089	25.4315	23.6997	25.1706	21.5354	22.9921	22.9975	20.7966	25.9474	25.1751	25.3175	24.0688	24.2337	23.4412	25.5924	23.063	23.5811	23.1403	23.435	25.6872	25.3015	25.1858	24.1089	25.4315	23.6997	25.1706	21.5354	22.9921	22.9975	20.7966	25.9474	25.1751	25.3175	24.0688	24.2337	23.4412	25.5924	23.063	23.5811	23.1403	23.435	25.6872	25.3015	25.1858	24.1089	25.4315	23.6997	25.1706	21.5354	22.9921	22.9975	20.7966	25.9474	0.126375	-0.131661	0.0401472	1.19777	0.258431	-0.421781	-1.52757	-0.589004	-0.142807	-2.63838	0.260238	0.126375	-0.131661	0.0401472	1.19777	0.258431	-0.421781	-1.52757	-0.589004	-0.142807	-2.63838	0.260238
P54646	5'-AMP-activated protein kinase catalytic subunit alpha-2 [OS=Homo sapiens]	FALSE		12	279	9	62.3	1.14754e+07	7.83846e+06	2.79288e+06	2.61121e+06	2.93903e+06	9.99567e+06	2.27855e+06	465727	6.98786e+06	171549	1.89893e+06	8.04765e+06	1.03238e+07	3.05424e+06	7.99809e+06	5.41778e+06	7.56772e+06	1.10589e+06	3.06298e+06	1.37063e+06	1.26375e+06	1.88915e+06	0.878183	0.0564149	2096	0.919243	0.391672	0.0365696	YES	YES	YES	YES	YES	YES	YES	YES	YES	YES	YES	YES	0	23.452	22.9021	21.4133	21.3163	21.4869	23.2529	21.1197	18.8291	22.7364	17.3883	20.8568	22.9401	23.2995	21.5424	22.9312	22.3693	22.8514	20.0768	21.5465	20.3864	20.2693	20.8493	23.452	22.9021	21.4133	21.3163	21.4869	23.2529	21.1197	18.8291	22.7364	17.3883	20.8568	22.9401	23.2995	21.5424	22.9312	22.3693	22.8514	20.0768	21.5465	20.3864	20.2693	20.8493	23.452	22.9021	21.4133	21.3163	21.4869	23.2529	21.1197	18.8291	22.7364	17.3883	20.8568	22.9401	23.2995	21.5424	22.9312	22.3693	22.8514	20.0768	21.5465	20.3864	20.2693	20.8493	-0.511906	0.397339	0.129064	1.61494	0.882365	-0.401444	-1.04291	2.71738	-2.35001	2.88102	-0.00744747	-0.511906	0.397339	0.129064	1.61494	0.882365	-0.401444	-1.04291	2.71738	-2.35001	2.88102	-0.00744747
Q96A29	GDP-fucose transporter 1 [OS=Homo sapiens]	FALSE		1	32	1	39.8	439558	564912	248476	145093	242383	480975	238975	129272		41437.4	500690	133637	510535	226880	333515	496952	340301	229930	102240	266028		700441	0.879601	0.0557144	2098	0.919849	-0.0185844	0.0362832	YES	YES	YES	YES	YES	YES	YES	YES	YES			YES	2	18.7457	19.1077	17.9227	17.1466	17.8869	18.8756	17.8665	16.9801	#VALUE!	15.3386	18.9336	17.028	18.9616	17.7916	18.3474	18.9227	18.3765	17.8108	16.6416	18.0212	#VALUE!	19.4179	18.7457	19.1077	17.9227	17.1466	17.8869	18.8756	17.8665	16.9801		15.3386	18.9336	17.028	18.9616	17.7916	18.3474	18.9227	18.3765	17.8108	16.6416	18.0212		19.4179	18.7457	19.1077	17.9227	17.1466	17.8869	18.8756	17.8665	16.9801			18.9336	17.028	18.9616	17.7916	18.3474	18.9227	18.3765	17.8108	16.6416			19.4179	-1.71773	-0.146017	-0.13118	1.20077	1.03582	-0.49915	-0.0556656	-0.338456	#VALUE!	#VALUE!	0.484346	-1.71773	-0.146017	-0.13118	1.20077	1.03582	-0.49915	-0.0556656	-0.338456			0.484346
Q7LBR1	Charged multivesicular body protein 1b [OS=Homo sapiens]	FALSE		5	476	5	22.1	9.95788e+08	3.997e+08	2.58558e+08	1.15452e+08	1.44451e+08	3.36605e+08	2.23767e+08	8.83966e+07	9.08788e+07	4.65418e+07	4.22812e+08	7.12014e+08	3.22294e+08	2.75085e+08	1.95721e+08	2.24183e+08	2.74568e+08	2.14834e+08	1.34043e+08	7.54704e+07	1.5694e+08	4.81013e+08	0.879473	0.0557776	2097	0.920154	0.237285	0.0361394	YES	YES	YES	YES	YES	YES	YES	YES	YES	YES	YES	YES	0	29.8913	28.5743	27.9459	26.7827	27.106	28.3265	27.7374	26.3975	26.4374	25.472	28.6554	29.4073	28.2638	28.0353	27.5442	27.7401	28.0326	27.6786	26.9981	26.1694	27.2256	28.8415	29.8913	28.5743	27.9459	26.7827	27.106	28.3265	27.7374	26.3975	26.4374	25.472	28.6554	29.4073	28.2638	28.0353	27.5442	27.7401	28.0326	27.6786	26.9981	26.1694	27.2256	28.8415	29.8913	28.5743	27.9459	26.7827	27.106	28.3265	27.7374	26.3975	26.4374	25.472	28.6554	29.4073	28.2638	28.0353	27.5442	27.7401	28.0326	27.6786	26.9981	26.1694	27.2256	28.8415	-0.483932	-0.310539	0.0893913	0.761503	0.634098	-0.29389	-0.0587799	0.600638	-0.268033	1.75361	0.186061	-0.483932	-0.310539	0.0893913	0.761503	0.634098	-0.29389	-0.0587799	0.600638	-0.268033	1.75361	0.186061
Q7L266	Isoaspartyl peptidase/L-asparaginase [OS=Homo sapiens]	FALSE		8	210	8	32	2.47166e+07	8.99197e+06	2.0002e+06	1.51138e+07	7.58543e+06	3.52011e+06	1.60691e+06	4.89479e+06	1.15178e+07		1.062e+07	2.75626e+07	8.36538e+06	5.23025e+06	1.41528e+07	9.32021e+06	8.63703e+06	629742	4.82395e+06	4.41529e+06	5.50208e+06	5.60629e+06	0.880537	0.0552525	2099	0.92039	-0.0740403	0.0360283	YES	YES	YES	YES	YES	YES	YES	YES	YES	YES		YES	1	24.559	23.1002	20.9317	23.8494	22.8548	21.7472	20.6159	22.2228	23.4574	#VALUE!	23.3403	24.7162	22.996	22.3184	23.7546	23.1519	23.0421	19.2644	22.2018	22.0741	22.3915	22.4186	24.559	23.1002	20.9317	23.8494	22.8548	21.7472	20.6159	22.2228	23.4574		23.3403	24.7162	22.996	22.3184	23.7546	23.1519	23.0421	19.2644	22.2018	22.0741	22.3915	22.4186	24.559	23.1002	20.9317	23.8494	22.8548	21.7472	20.6159	22.2228	23.4574		23.3403	24.7162	22.996	22.3184	23.7546	23.1519	23.0421	19.2644	22.2018	22.0741		22.4186	0.157235	-0.104205	1.38674	-0.0947769	0.297132	1.29492	-1.35146	-0.0210313	-1.38329	#VALUE!	-0.921662	0.157235	-0.104205	1.38674	-0.0947769	0.297132	1.29492	-1.35146	-0.0210313	-1.38329		-0.921662
P62491	Ras-related protein Rab-11A [OS=Homo sapiens]	FALSE		13	938	1	24.4	2.69383e+08	9.37162e+07	5.52161e+07	4.43039e+07	3.60408e+07	1.05368e+08	5.81872e+07	3.55242e+07	4.79924e+07	1.50979e+07	1.18256e+08	2.36487e+08	8.65345e+07	5.45738e+07	6.91103e+07	6.94672e+07	8.08871e+07	3.70929e+07	5.84557e+07	3.1993e+07	3.59288e+07	1.30122e+08	0.882122	0.0544712	2102	0.920731	0.159962	0.0358673	YES	YES	YES	YES	YES	YES	YES	YES	YES	YES	YES	YES	0	28.0051	26.4818	25.7186	25.4009	25.1031	26.6509	25.7942	25.0823	25.5163	23.8478	26.8173	27.8172	26.3668	25.7017	26.0424	26.0498	26.2694	25.1446	25.8008	24.9313	25.0986	26.9553	28.0051	26.4818	25.7186	25.4009	25.1031	26.6509	25.7942	25.0823	25.5163	23.8478	26.8173	27.8172	26.3668	25.7017	26.0424	26.0498	26.2694	25.1446	25.8008	24.9313	25.0986	26.9553	28.0051	26.4818	25.7186	25.4009	25.1031	26.6509	25.7942	25.0823	25.5163	23.8478	26.8173	27.8172	26.3668	25.7017	26.0424	26.0498	26.2694	25.1446	25.8008	24.9313	25.0986	26.9553	-0.1879	-0.115022	-0.0168807	0.641465	0.946701	-0.381456	-0.649557	0.718543	-0.585052	1.25079	0.137945	-0.1879	-0.115022	-0.0168807	0.641465	0.946701	-0.381456	-0.649557	0.718543	-0.585052	1.25079	0.137945
A1IGU5	Rho guanine nucleotide exchange factor 37 [OS=Homo sapiens]	FALSE		20	370	20	76.2	6.57118e+07	2.72233e+07	3.72085e+06		3.5362e+06	1.83572e+07	1.00052e+07	5.37933e+06	4.72836e+06	2.66505e+06	1.86361e+07	5.55399e+07	2.65753e+07	5.11424e+06	6.79239e+06	1.47292e+07	1.56993e+07	7.57263e+06	6.81731e+06	4.49941e+06	3.10168e+06	1.77838e+07	0.881838	0.0546113	2101	0.920872	0.20339	0.0358007	YES	YES	YES	YES		YES	YES	YES	YES	YES	YES	YES	1	25.9696	24.6983	21.8272	#VALUE!	21.7538	24.1298	23.2542	22.359	22.1729	21.3457	24.1516	25.727	24.6636	22.2861	22.6955	23.8122	23.9042	22.8524	22.7008	22.1013	21.5646	24.0841	25.9696	24.6983	21.8272		21.7538	24.1298	23.2542	22.359	22.1729	21.3457	24.1516	25.727	24.6636	22.2861	22.6955	23.8122	23.9042	22.8524	22.7008	22.1013	21.5646	24.0841	25.9696	24.6983	21.8272		21.7538	24.1298	23.2542	22.359	22.1729	21.3457	24.1516	25.727	24.6636	22.2861		23.8122	23.9042	22.8524	22.7008	22.1013	21.5646	24.0841	-0.242628	-0.0347535	0.458885	#VALUE!	2.05841	-0.225652	-0.401878	0.341776	-0.0716041	0.218884	-0.0675375	-0.242628	-0.0347535	0.458885		2.05841	-0.225652	-0.401878	0.341776	-0.0716041	0.218884	-0.0675375
P56537	Eukaryotic translation initiation factor 6 [OS=Homo sapiens]	FALSE		4	140	4	26.6	1.34351e+07	2.20325e+07		500713	1.34421e+06	1.17594e+07		831532	1.72668e+06	6.29068e+06	4.30618e+06	1.56715e+07	1.41466e+07	2.0714e+06	1.08175e+06	3.09735e+06	4.54738e+06	614387	9.94327e+06	6.23683e+06		3.66765e+06	0.882758	0.0541584	2103	0.920956	0.716122	0.035761	YES	YES	YES		YES	YES	YES		YES	YES		YES	3	23.6795	24.3931	#VALUE!	18.9336	20.3583	23.4873	#VALUE!	19.6654	20.7196	22.5848	22.038	23.9016	23.754	20.9822	20.0449	21.5626	22.1166	19.2288	23.2453	22.5724	#VALUE!	21.8064	23.6795	24.3931		18.9336	20.3583	23.4873		19.6654	20.7196	22.5848	22.038	23.9016	23.754	20.9822	20.0449	21.5626	22.1166	19.2288	23.2453	22.5724		21.8064	23.6795	24.3931		18.9336	20.3583	23.4873		19.6654	20.7196		22.038	23.9016	23.754		20.0449	21.5626	22.1166		23.2453	22.5724		21.8064	0.222136	-0.639175	#VALUE!	1.11132	1.20428	-1.37071	#VALUE!	3.57988	1.85281	#VALUE!	-0.231551	0.222136	-0.639175		1.11132	1.20428	-1.37071		3.57988	1.85281		-0.231551
P35908	Keratin, type II cytoskeletal 2 epidermal [OS=Homo sapiens]	FALSE		61	3285	46	65.4	2.60578e+08	1.67998e+09	1.14687e+08	4.06477e+08	4.52071e+08	4.00207e+08	4.37755e+08	5.9237e+08	3.74069e+08	3.92045e+09	1.02084e+09	2.26425e+08	6.99895e+08	5.83875e+08	4.78403e+08	6.87119e+08	4.88881e+08	1.72334e+08	6.02637e+08	9.05776e+08	3.12519e+08	3.75044e+09	0.881728	0.0546656	2100	0.921195	0.0176253	0.0356482	YES	YES	YES	YES	YES	YES	YES	YES	YES	YES	YES	YES	0	27.9571	30.6458	26.7731	28.5986	28.752	28.5762	28.7055	29.1419	28.4787	31.8684	29.9271	27.7545	29.3826	29.1211	28.8337	29.356	28.8649	27.3606	29.1667	29.7546	28.2194	31.8044	27.9571	30.6458	26.7731	28.5986	28.752	28.5762	28.7055	29.1419	28.4787	31.8684	29.9271	27.7545	29.3826	29.1211	28.8337	29.356	28.8649	27.3606	29.1667	29.7546	28.2194	31.8044	27.9571	30.6458	26.7731	28.5986	28.752	28.5762	28.7055	29.1419	28.4787	31.8684	29.9271	27.7545	29.3826	29.1211	28.8337	29.356	28.8649	27.3606	29.1667	29.7546	28.2194	31.8044	-0.202683	-1.26323	2.34796	0.235054	0.604011	0.288736	-1.34491	0.0247912	1.27585	-3.649	1.87731	-0.202683	-1.26323	2.34796	0.235054	0.604011	0.288736	-1.34491	0.0247912	1.27585	-3.649	1.87731
A0A0C4DH34	Immunoglobulin heavy variable 4-28 [OS=Homo sapiens]	FALSE		1	21	1	13.1	3.9297e+06	1.09648e+06	2.36055e+06	844353		6.47257e+06	9.56735e+06	619199	1.82936e+06	1.44631e+06	1.02039e+06	917932		3.47791e+06			3.27904e+06	1.04341e+07			4.68681e+06	2.99158e+06	0.885293	0.0529129	2104	0.923162	0.142202	0.034722	YES	YES		YES			YES	YES			YES	YES	5	21.906	20.0644	21.1707	19.6875	#VALUE!	22.6259	23.1897	19.24	20.8029	20.4639	19.9607	19.808	#VALUE!	21.7298	#VALUE!	#VALUE!	21.6448	23.3148	#VALUE!	#VALUE!	22.1602	21.5125	21.906	20.0644	21.1707	19.6875		22.6259	23.1897	19.24	20.8029	20.4639	19.9607	19.808		21.7298			21.6448	23.3148			22.1602	21.5125	21.906		21.1707			22.6259	23.1897			20.4639	19.9607	19.808		21.7298			21.6448	23.3148			22.1602	21.5125	-2.09796	#VALUE!	0.559099	#VALUE!	#VALUE!	-0.981063	0.12512	#VALUE!	#VALUE!	1.69623	1.55179	-2.09796		0.559099			-0.981063	0.12512			1.69623	1.55179
Q13098	COP9 signalosome complex subunit 1 [OS=Homo sapiens]	FALSE		9	85	9	55.5	168615	648083	131850	315851	260187	671770	2.65526e+06	290172	56826.4	62202	605500	449195	415901	439628	382093	622421	823865	148890	534776	1.14515e+06	268845	1.07141e+06	0.887186	0.0519855	2105	0.924696	0.757445	0.0340009	YES	YES	YES	YES	YES	YES	YES	YES	YES	YES	YES	YES	0	17.3634	19.3058	17.0085	18.2689	17.9892	19.3576	21.3404	18.1465	15.7943	15.9247	19.2078	18.777	18.6659	18.7459	18.5436	19.2475	19.652	17.1839	19.0286	20.1271	18.0364	20.0311	17.3634	19.3058	17.0085	18.2689	17.9892	19.3576	21.3404	18.1465	15.7943	15.9247	19.2078	18.777	18.6659	18.7459	18.5436	19.2475	19.652	17.1839	19.0286	20.1271	18.0364	20.0311	17.3634	19.3058	17.0085	18.2689	17.9892	19.3576	21.3404	18.1465	15.7943	15.9247	19.2078	18.777	18.6659	18.7459	18.5436	19.2475	19.652	17.1839	19.0286	20.1271	18.0364	20.0311	1.41361	-0.639937	1.73739	0.274678	1.25834	0.29444	-4.15654	0.882027	4.33284	2.11174	0.823307	1.41361	-0.639937	1.73739	0.274678	1.25834	0.29444	-4.15654	0.882027	4.33284	2.11174	0.823307
Q9Y6K8	Adenylate kinase isoenzyme 5 [OS=Homo sapiens]	FALSE		6	74	5	63.3	1.95098e+06	454285	3.11502e+06	518421	1.4093e+06	1.45886e+06	1.27535e+06	1.27108e+06	996393		701543	1.05393e+06	389853	2.57459e+06	1.67218e+06	1.03872e+06	2.25204e+06	1.20834e+06	708935	885122		1.07713e+06	0.888736	0.0512272	2106	0.925872	0.0019325	0.033449	YES	YES	YES	YES	YES	YES	YES	YES	YES	YES		YES	1	20.8958	18.7932	21.5708	18.9838	20.4265	20.4764	20.2825	20.2776	19.9264	#VALUE!	19.4202	20.0073	18.5726	21.2959	20.6733	19.9864	21.1028	20.2046	19.4353	19.7555	#VALUE!	20.0388	20.8958	18.7932	21.5708	18.9838	20.4265	20.4764	20.2825	20.2776	19.9264		19.4202	20.0073	18.5726	21.2959	20.6733	19.9864	21.1028	20.2046	19.4353	19.7555		20.0388	20.8958	18.7932	21.5708	18.9838	20.4265	20.4764	20.2825	20.2776	19.9264		19.4202	20.0073	18.5726	21.2959	20.6733	19.9864	21.1028	20.2046	19.4353	19.7555		20.0388	-0.88842	-0.220666	-0.274896	1.68954	-0.440173	0.62639	-0.0778654	-0.842328	-0.17084	#VALUE!	0.618588	-0.88842	-0.220666	-0.274896	1.68954	-0.440173	0.62639	-0.0778654	-0.842328	-0.17084		0.618588
O60476	Mannosyl-oligosaccharide 1,2-alpha-mannosidase IB [OS=Homo sapiens]	FALSE		12	93	12	73	2.28913e+06	1.73473e+06	9.69849e+06	2.41164e+06	1.20344e+07	2.12658e+06	5.09907e+06	7.49338e+06	7.45975e+06	5.34514e+06	6.11649e+06	1.50215e+06	4.59786e+06	1.07998e+07	3.06556e+06	4.58178e+06	7.87684e+06	6.20354e+06	4.18084e+06	4.831e+06	7.32926e+06	8.52926e+06	0.889488	0.05086	2107	0.926216	0.140462	0.0332879	YES	YES	YES	YES	YES	YES	YES	YES	YES	YES	YES	YES	0	21.1264	20.7263	23.2093	21.2016	23.5207	21.0201	22.2818	22.8372	22.8307	22.3498	22.5443	20.5186	22.1325	23.3645	21.5477	22.1275	22.9092	22.5647	21.9954	22.2039	22.8052	23.024	21.1264	20.7263	23.2093	21.2016	23.5207	21.0201	22.2818	22.8372	22.8307	22.3498	22.5443	20.5186	22.1325	23.3645	21.5477	22.1275	22.9092	22.5647	21.9954	22.2039	22.8052	23.024	21.1264	20.7263	23.2093	21.2016	23.5207	21.0201	22.2818	22.8372	22.8307	22.3498	22.5443	20.5186	22.1325	23.3645	21.5477	22.1275	22.9092	22.5647	21.9954	22.2039	22.8052	23.024	-0.607767	1.40625	0.155169	0.34614	-1.39318	1.88908	0.282859	-0.841823	-0.626807	0.455439	0.479717	-0.607767	1.40625	0.155169	0.34614	-1.39318	1.88908	0.282859	-0.841823	-0.626807	0.455439	0.479717
Q15796	Mothers against decapentaplegic homolog 2 [OS=Homo sapiens]	FALSE		6	98	6	52.3	1.89835e+06	2.62112e+06	1.20862e+06	705800	1.65671e+06	664492	1.04221e+06	546936	1.68739e+06	418599	3.67578e+06	2.60372e+06	1.56577e+06	830921		1.03914e+06	746130	878640	557246	2.42285e+06	836983	4.20148e+06	0.8915	0.0498789	2108	0.92787	0.0161224	0.0325129	YES	YES	YES	YES		YES	YES	YES	YES	YES	YES	YES	1	20.8563	21.3218	20.2049	19.4289	20.6599	19.3419	19.9912	19.061	20.6864	18.6752	21.8096	21.3121	20.5784	19.6644	#VALUE!	19.987	19.5091	19.7449	19.088	21.2083	19.6748	22.0025	20.8563	21.3218	20.2049	19.4289	20.6599	19.3419	19.9912	19.061	20.6864	18.6752	21.8096	21.3121	20.5784	19.6644		19.987	19.5091	19.7449	19.088	21.2083	19.6748	22.0025	20.8563	21.3218	20.2049		20.6599	19.3419	19.9912	19.061	20.6864	18.6752	21.8096	21.3121	20.5784	19.6644		19.987	19.5091	19.7449	19.088	21.2083	19.6748	22.0025	0.455832	-0.74331	-0.540583	#VALUE!	-0.672926	0.167175	-0.246295	0.0269416	0.521911	0.99963	0.192849	0.455832	-0.74331	-0.540583		-0.672926	0.167175	-0.246295	0.0269416	0.521911	0.99963	0.192849
Q9UKY7	Protein CDV3 homolog [OS=Homo sapiens]	FALSE		3	29	3	27.3	631107	572840		3.24411e+06	1.56024e+06	1.03861e+06		3.1972e+06		2.33591e+06	1.67949e+06	1.31485e+06		1.3613e+06	2.55598e+06	1.62862e+06	2.62417e+06		1.38118e+06	2.29215e+06	2.36853e+06	2.21269e+06	0.893586	0.0488639	2109	0.9296	0.188709	0.0317038	YES	YES			YES	YES	YES		YES		YES	YES	4	19.2675	19.1278	#VALUE!	21.6294	20.5733	19.9862	#VALUE!	21.6084	#VALUE!	21.1556	20.6796	20.3265	#VALUE!	20.3766	21.2854	20.6352	21.3234	#VALUE!	20.3975	21.1283	21.1756	21.0774	19.2675	19.1278		21.6294	20.5733	19.9862		21.6084		21.1556	20.6796	20.3265		20.3766	21.2854	20.6352	21.3234		20.3975	21.1283	21.1756	21.0774	19.2675			21.6294	20.5733	19.9862		21.6084		21.1556	20.6796	20.3265			21.2854	20.6352	21.3234		20.3975		21.1756	21.0774	1.05894	#VALUE!	#VALUE!	-0.343945	0.0618835	1.3372	#VALUE!	-1.21091	#VALUE!	0.0200085	0.397779	1.05894			-0.343945	0.0618835	1.3372		-1.21091		0.0200085	0.397779
Q8TCD5	5'(3')-deoxyribonucleotidase, cytosolic type [OS=Homo sapiens]	FALSE		2	18	2	23.4	9.50648e+06	3.62768e+06	751479	519813	495366	7.34378e+06	975577	469377	1.15332e+07	299780	2.08766e+06	1.4034e+07	3.7298e+06	1.14256e+06	1.86255e+06	1.34042e+06	1.50373e+06		1.53717e+06	2.40802e+06	1.5385e+06	5.80958e+06	0.898697	0.0463866	2110	0.934475	0.54835	0.0294325	YES	YES	YES	YES	YES	YES	YES		YES	YES	YES	YES	1	23.1805	21.7906	19.5194	18.9876	18.9181	22.8081	19.8959	18.8404	23.4593	18.1935	20.9935	23.7424	21.8307	20.1238	20.8288	20.3543	20.5201	#VALUE!	20.5518	21.1994	20.5531	22.47	23.1805	21.7906	19.5194	18.9876	18.9181	22.8081	19.8959	18.8404	23.4593	18.1935	20.9935	23.7424	21.8307	20.1238	20.8288	20.3543	20.5201		20.5518	21.1994	20.5531	22.47	23.1805	21.7906	19.5194	18.9876	18.9181	22.8081		18.8404	23.4593	18.1935	20.9935	23.7424	21.8307	20.1238	20.8288	20.3543	20.5201		20.5518	21.1994	20.5531	22.47	0.561939	0.040051	0.60447	1.84121	1.43612	-2.28798	#VALUE!	1.71146	-2.25987	2.35955	1.47655	0.561939	0.040051	0.60447	1.84121	1.43612	-2.28798		1.71146	-2.25987	2.35955	1.47655
P30419	Glycylpeptide N-tetradecanoyltransferase 1 [OS=Homo sapiens]	FALSE		9	151	9	56.8	5.09938e+06	2.84998e+06	761925	435997	990788	4.70378e+06	1.5837e+06	1.3036e+06	5.08383e+06	6.36356e+06	5.77711e+06	4.35448e+06	3.51026e+06	2.26634e+06	1.87887e+06	2.01446e+06	4.8094e+06	2.25644e+06	4.11392e+06	1.9181e+06	241625	8.7094e+06	0.901507	0.0450308	2112	0.936509	0.131315	0.0284881	YES	YES	YES	YES	YES	YES	YES	YES	YES	YES	YES	YES	0	22.2819	21.4425	19.5393	18.734	19.9182	22.1654	20.5949	20.3141	22.2775	22.6014	22.4619	22.0541	21.7431	21.1119	20.8414	20.942	22.1974	21.1056	21.9721	20.8712	17.8824	23.0541	22.2819	21.4425	19.5393	18.734	19.9182	22.1654	20.5949	20.3141	22.2775	22.6014	22.4619	22.0541	21.7431	21.1119	20.8414	20.942	22.1974	21.1056	21.9721	20.8712	17.8824	23.0541	22.2819	21.4425	19.5393	18.734	19.9182	22.1654	20.5949	20.3141	22.2775	22.6014	22.4619	22.0541	21.7431	21.1119	20.8414	20.942	22.1974	21.1056	21.9721	20.8712	17.8824	23.0541	-0.22782	0.300626	1.57265	2.10747	1.02374	0.0320352	0.510753	1.65802	-1.40624	-4.71899	0.592225	-0.22782	0.300626	1.57265	2.10747	1.02374	0.0320352	0.510753	1.65802	-1.40624	-4.71899	0.592225
Q9Y2E5	Epididymis-specific alpha-mannosidase [OS=Homo sapiens]	FALSE		15	188	15	113.9	1.31529e+06	1.59693e+06	4.54946e+06	1.32819e+07	4.1643e+06	1.60578e+06	1.2215e+06	1.53865e+06	1.1723e+07	1.11007e+07	1.14401e+06	1.78399e+06	458594	4.54124e+06	7.75865e+06	1.97188e+06	3.39066e+06	5.84725e+06	1.29334e+06	4.93697e+06	2.18298e+07	1.4154e+06	0.901455	0.0450559	2111	0.936898	-0.00864045	0.0283075	YES	YES	YES	YES	YES	YES	YES	YES	YES	YES	YES	YES	0	20.327	20.6069	22.1173	23.663	21.9896	20.6148	20.2202	20.5532	23.4828	23.4041	20.1257	20.7667	18.8069	22.1147	22.8874	20.9111	21.6931	22.4793	20.3027	22.2352	24.3798	20.4328	20.327	20.6069	22.1173	23.663	21.9896	20.6148	20.2202	20.5532	23.4828	23.4041	20.1257	20.7667	18.8069	22.1147	22.8874	20.9111	21.6931	22.4793	20.3027	22.2352	24.3798	20.4328	20.327	20.6069	22.1173	23.663	21.9896	20.6148	20.2202	20.5532	23.4828	23.4041	20.1257	20.7667	18.8069	22.1147	22.8874	20.9111	21.6931	22.4793	20.3027	22.2352	24.3798	20.4328	0.439721	-1.80001	-0.00260943	-0.775579	-1.0785	1.07829	2.2591	-0.250569	-1.24764	0.975645	0.307111	0.439721	-1.80001	-0.00260943	-0.775579	-1.0785	1.07829	2.2591	-0.250569	-1.24764	0.975645	0.307111
Q9UHQ9	NADH-cytochrome b5 reductase 1 [OS=Homo sapiens]	FALSE		8	155	8	34.1	2.43506e+06	3.64009e+06	4.89594e+06	9.87208e+06	8.88846e+06	2.72207e+06	2.60181e+06	5.52931e+06	1.16646e+06	2.62673e+06	1.90132e+06	4.48242e+06	2.28505e+06	5.26056e+06	3.76637e+06	2.23266e+06	4.69529e+06	90599.8	6.12322e+06	8.74778e+06	932479	5.9356e+06	0.903292	0.0441717	2113	0.937919	-0.356933	0.0278346	YES	YES	YES	YES	YES	YES	YES	YES	YES	YES	YES	YES	0	21.2155	21.7955	22.2232	23.2349	23.0835	21.3763	21.3111	22.3987	20.1537	21.3248	20.8586	22.0958	21.1238	22.3268	21.8447	21.0903	22.1628	16.4672	22.5459	23.0605	19.8307	22.501	21.2155	21.7955	22.2232	23.2349	23.0835	21.3763	21.3111	22.3987	20.1537	21.3248	20.8586	22.0958	21.1238	22.3268	21.8447	21.0903	22.1628	16.4672	22.5459	23.0605	19.8307	22.501	21.2155	21.7955	22.2232	23.2349	23.0835	21.3763	21.3111	22.3987	20.1537	21.3248	20.8586	22.0958	21.1238	22.3268	21.8447	21.0903	22.1628	16.4672	22.5459	23.0605	19.8307	22.501	0.880323	-0.671747	0.10363	-1.39018	-1.99317	0.786509	-4.84386	0.147191	2.90678	-1.49412	1.64239	0.880323	-0.671747	0.10363	-1.39018	-1.99317	0.786509	-4.84386	0.147191	2.90678	-1.49412	1.64239
Q14008	Cytoskeleton-associated protein 5 [OS=Homo sapiens]	FALSE		7	44	7	225.4	102285	2.29496e+06	318659	655116	437561	1.5182e+06		241241	88719.6		525719	1.63578e+06	1.01159e+06	52771.6	676939	916477	150544	510881	76153.5	101178	37927.9	1.22243e+06	0.904672	0.0435091	2115	0.938463	-0.250385	0.0275828	YES	YES	YES	YES	YES	YES	YES		YES	YES		YES	2	16.6422	21.13	18.2817	19.3214	18.7391	20.5339	#VALUE!	17.8801	16.437	#VALUE!	19.0039	20.6415	19.9482	15.6875	19.3687	19.8057	17.1998	18.9626	16.2166	16.6265	15.211	20.2213	16.6422	21.13	18.2817	19.3214	18.7391	20.5339		17.8801	16.437		19.0039	20.6415	19.9482	15.6875	19.3687	19.8057	17.1998	18.9626	16.2166	16.6265	15.211	20.2213	16.6422	21.13	18.2817	19.3214	18.7391	20.5339		17.8801	16.437		19.0039	20.6415	19.9482	15.6875	19.3687	19.8057	17.1998		16.2166	16.6265		20.2213	3.99931	-1.18184	-2.59418	0.0472743	1.06661	-3.33411	#VALUE!	-1.66349	0.189574	#VALUE!	1.21739	3.99931	-1.18184	-2.59418	0.0472743	1.06661	-3.33411		-1.66349	0.189574		1.21739
P48059	LIM and senescent cell antigen-like-containing domain protein 1 [OS=Homo sapiens]	FALSE		6	89	6	37.2	867779	1.70479e+06	3.11673e+06	3.14486e+06	2.45831e+06		4.45237e+06	3.72289e+06	4.08957e+06	2.83858e+06	1.94643e+06	1.23731e+06	2.46315e+06	2.2324e+06		3.2847e+06	2.44599e+06	4.69662e+06	1.8298e+06	2.2201e+06	4.84438e+06	1.90983e+06	0.904521	0.0435812	2114	0.938751	-0.0117643	0.0274496	YES	YES	YES	YES		YES		YES	YES	YES	YES	YES	2	19.727	20.7012	21.5716	21.5846	21.2292	#VALUE!	22.0861	21.828	21.9635	21.4367	20.8924	20.2388	21.2321	21.0902	#VALUE!	21.6473	21.222	22.1632	20.8033	21.0822	22.2079	20.865	19.727	20.7012	21.5716	21.5846	21.2292		22.0861	21.828	21.9635	21.4367	20.8924	20.2388	21.2321	21.0902		21.6473	21.222	22.1632	20.8033	21.0822	22.2079	20.865	19.727	20.7012	21.5716		21.2292		22.0861	21.828	21.9635	21.4367	20.8924	20.2388	21.2321	21.0902		21.6473		22.1632	20.8033	21.0822	22.2079	20.865	0.511813	0.530907	-0.481442	#VALUE!	0.418096	#VALUE!	0.0770506	-1.02474	-0.881326	0.771144	-0.0273829	0.511813	0.530907	-0.481442		0.418096		0.0770506	-1.02474	-0.881326	0.771144	-0.0273829
P30044	Peroxiredoxin-5, mitochondrial [OS=Homo sapiens]	FALSE		15	813	15	22.1	1.32038e+09	2.31482e+08	5.77757e+08	6.49327e+07	5.01834e+07	2.99557e+08	4.63952e+08	5.55351e+08	9.16995e+07	7.49708e+06	1.09594e+09	4.48479e+08	2.68758e+08	9.61572e+07	2.19533e+08	1.55006e+09	3.37629e+08	4.30676e+07	1.44322e+08	5.2344e+07	5.29537e+07	1.30262e+09	0.906024	0.0428601	2116	0.939422	-0.0148327	0.0271391	YES	YES	YES	YES	YES	YES	YES	YES	YES	YES	YES	YES	0	30.2983	27.7863	29.1059	25.9524	25.5807	28.1583	28.7894	29.0488	26.4504	22.8379	30.0295	28.7405	28.0017	26.5189	27.7099	30.5297	28.3309	25.3601	27.1047	25.6415	25.6582	30.2788	30.2983	27.7863	29.1059	25.9524	25.5807	28.1583	28.7894	29.0488	26.4504	22.8379	30.0295	28.7405	28.0017	26.5189	27.7099	30.5297	28.3309	25.3601	27.1047	25.6415	25.6582	30.2788	30.2983	27.7863	29.1059	25.9524	25.5807	28.1583	28.7894	29.0488	26.4504	22.8379	30.0295	28.7405	28.0017	26.5189	27.7099	30.5297	28.3309	25.3601	27.1047	25.6415	25.6582	30.2788	-1.55784	0.215406	-2.587	1.75742	4.94897	0.172606	-3.4293	-1.94411	-0.808889	2.82033	0.249244	-1.55784	0.215406	-2.587	1.75742	4.94897	0.172606	-3.4293	-1.94411	-0.808889	2.82033	0.249244
Q00688	Peptidyl-prolyl cis-trans isomerase FKBP3 [OS=Homo sapiens]	FALSE		8	139	8	25.2	6.66615e+06	5.8742e+06	1.28807e+06	473493	1.65808e+06	8.68983e+06	1.1952e+06	2.74373e+06	2.98075e+06	1.67347e+06	3.22251e+06	5.50285e+06	3.54519e+06	2.33214e+06	2.24665e+06	1.35036e+06	9.03319e+06	537833	2.81051e+06	1.05987e+06	323898	8.57056e+06	0.90722	0.0422873	2117	0.940218	-0.155436	0.0267715	YES	YES	YES	YES	YES	YES	YES	YES	YES	YES	YES	YES	0	22.6684	22.486	20.2968	18.853	20.6611	23.0509	20.1888	21.3877	21.5072	20.6744	21.6198	22.3917	21.7574	21.1532	21.0993	20.3649	23.1068	19.0368	21.4224	20.0155	18.3052	23.031	22.6684	22.486	20.2968	18.853	20.6611	23.0509	20.1888	21.3877	21.5072	20.6744	21.6198	22.3917	21.7574	21.1532	21.0993	20.3649	23.1068	19.0368	21.4224	20.0155	18.3052	23.031	22.6684	22.486	20.2968	18.853	20.6611	23.0509	20.1888	21.3877	21.5072	20.6744	21.6198	22.3917	21.7574	21.1532	21.0993	20.3649	23.1068	19.0368	21.4224	20.0155	18.3052	23.031	-0.276675	-0.728528	0.856448	2.24636	-0.296166	0.0559076	-1.15202	0.0346924	-1.49178	-2.36923	1.41121	-0.276675	-0.728528	0.856448	2.24636	-0.296166	0.0559076	-1.15202	0.0346924	-1.49178	-2.36923	1.41121
P56749	Claudin-12 [OS=Homo sapiens]	FALSE		1	31	1	27.1	7.67805e+06	5.02865e+06		5.4481e+06	2.62762e+06	4.04898e+06			2.0218e+06		923265	4.27727e+06	7.04649e+06		4.22987e+06	3.74224e+06	3.77925e+06		3.02268e+06	545576		4.94351e+06	0.908091	0.0418706	2119	0.940232	0.0313103	0.0267649	YES	YES	YES		YES	YES	YES			YES		YES	4	22.8723	22.2617	#VALUE!	22.3773	21.3253	21.9491	#VALUE!	#VALUE!	20.9472	#VALUE!	19.8164	22.0283	22.7485	#VALUE!	22.0122	21.8355	21.8497	#VALUE!	21.5274	19.0574	#VALUE!	22.2371	22.8723	22.2617		22.3773	21.3253	21.9491			20.9472		19.8164	22.0283	22.7485		22.0122	21.8355	21.8497		21.5274	19.0574		22.2371	22.8723	22.2617		22.3773	21.3253	21.9491			20.9472		19.8164	22.0283	22.7485		22.0122	21.8355	21.8497			19.0574		22.2371	-0.844051	0.486735	#VALUE!	-0.365138	0.510148	-0.0994581	#VALUE!	#VALUE!	-1.88978	#VALUE!	2.42072	-0.844051	0.486735		-0.365138	0.510148	-0.0994581			-1.88978		2.42072
Q6IQ22	Ras-related protein Rab-12 [OS=Homo sapiens]	FALSE		8	314	7	27.2	9.94893e+06	614387	5.08475e+06	554996	4.40406e+06	6.7956e+06	1.05345e+06	2.42688e+06	1.49748e+06		2.11484e+06	5.13826e+06	1.74501e+06	2.81712e+06	4.66594e+06	3.87802e+06	7.23962e+06	1.8004e+06	5.24547e+06	962590	758722	1.92993e+06	0.908769	0.0415467	2120	0.94049	0.379583	0.0266459	YES	YES	YES	YES	YES	YES	YES	YES	YES	YES		YES	1	23.2461	19.2288	22.2777	19.0821	22.0704	22.6962	20.0067	21.2107	20.5141	#VALUE!	21.0121	22.2928	20.7348	21.4258	22.1537	21.8869	22.7875	20.7799	22.3226	19.8766	19.5332	20.8801	23.2461	19.2288	22.2777	19.0821	22.0704	22.6962	20.0067	21.2107	20.5141		21.0121	22.2928	20.7348	21.4258	22.1537	21.8869	22.7875	20.7799	22.3226	19.8766	19.5332	20.8801	23.2461	19.2288	22.2777	19.0821	22.0704	22.6962	20.0067	21.2107	20.5141		21.0121	22.2928	20.7348	21.4258	22.1537	21.8869	22.7875	20.7799	22.3226	19.8766		20.8801	-0.953263	1.50601	-0.851958	3.07162	-0.183512	0.0913121	0.773198	1.11197	-0.637541	#VALUE!	-0.132006	-0.953263	1.50601	-0.851958	3.07162	-0.183512	0.0913121	0.773198	1.11197	-0.637541		-0.132006
P20339	Ras-related protein Rab-5A [OS=Homo sapiens]	FALSE		12	992	9	23.6	5.16173e+07	4.02588e+07	5.88122e+07	1.33529e+08	3.53684e+08	5.03826e+07	8.42046e+07	3.8047e+08	1.12326e+07	1.42311e+08	1.11856e+08	5.35474e+07	7.50307e+07	1.30075e+08	1.36961e+08	1.39996e+08	6.0888e+07	8.49636e+07	1.49019e+08	1.16493e+08	3.15563e+08	1.08232e+08	0.907997	0.0419155	2118	0.940579	0.382325	0.0266048	YES	YES	YES	YES	YES	YES	YES	YES	YES	YES	YES	YES	0	25.6214	25.2628	25.8096	26.9926	28.3979	25.5864	26.3274	28.5032	23.4212	27.0845	26.7371	25.6743	26.161	26.9548	27.0292	27.0608	25.8597	26.3403	27.1509	26.7957	28.2334	26.6896	25.6214	25.2628	25.8096	26.9926	28.3979	25.5864	26.3274	28.5032	23.4212	27.0845	26.7371	25.6743	26.161	26.9548	27.0292	27.0608	25.8597	26.3403	27.1509	26.7957	28.2334	26.6896	25.6214	25.2628	25.8096	26.9926	28.3979	25.5864	26.3274	28.5032	23.4212	27.0845	26.7371	25.6743	26.161	26.9548	27.0292	27.0608	25.8597	26.3403	27.1509	26.7957	28.2334	26.6896	0.0529614	0.898177	1.14516	0.0366092	-1.33707	0.273231	0.0129455	-1.35228	3.37448	1.14888	-0.0475112	0.0529614	0.898177	1.14516	0.0366092	-1.33707	0.273231	0.0129455	-1.35228	3.37448	1.14888	-0.0475112
Q9NZ32	Actin-related protein 10 [OS=Homo sapiens]	FALSE		5	41	5	46.3	280896	284301		1.14778e+06	954490	505539	4.00121e+06	869125	1.99666e+06	2.09899e+06	310128		607236		485810	341156	1.70473e+06	4.78583e+06	1.1103e+06	425316	1.99036e+06	1.02137e+06	0.909821	0.041044	2122	0.940692	0.0163752	0.0265528	YES		YES		YES	YES	YES	YES	YES	YES	YES	YES	2	18.0997	18.1171	#VALUE!	20.1304	19.8644	18.9475	21.932	19.7292	20.9292	21.0013	18.2425	#VALUE!	19.2119	#VALUE!	18.89	18.3801	20.7011	22.1903	20.0825	18.6982	20.9246	19.9621	18.0997	18.1171		20.1304	19.8644	18.9475	21.932	19.7292	20.9292	21.0013	18.2425		19.2119		18.89	18.3801	20.7011	22.1903	20.0825	18.6982	20.9246	19.9621		18.1171		20.1304	19.8644	18.9475	21.932	19.7292	20.9292	21.0013	18.2425		19.2119		18.89	18.3801	20.7011	22.1903	20.0825	18.6982	20.9246	19.9621	#VALUE!	1.09484	#VALUE!	-1.24039	-1.4843	1.75365	0.258333	0.353313	-2.23098	-0.0766622	1.71957		1.09484		-1.24039	-1.4843	1.75365	0.258333	0.353313	-2.23098	-0.0766622	1.71957
Q9Y4G8	Rap guanine nucleotide exchange factor 2 [OS=Homo sapiens]	FALSE		40	892	40	167.3	8.77503e+07	8.32901e+07	2.02067e+07	1.66776e+07	1.79782e+07	6.80063e+07	1.77055e+07	1.86061e+07	6.11862e+07	2.49687e+06	2.94412e+07	8.43865e+07	7.20626e+07	3.32536e+07	3.54742e+07	3.09594e+07	8.10768e+07	5.94873e+06	2.52899e+07	1.43561e+07	1.19074e+07	3.56983e+07	0.91155	0.0402194	2126	0.940706	0.171762	0.0265461	YES	YES	YES	YES	YES	YES	YES	YES	YES	YES	YES	YES	0	26.3869	26.3116	24.2683	23.9914	24.0997	26.0192	24.0777	24.1493	25.8667	21.2517	24.8113	26.3305	26.1027	24.987	25.0803	24.8839	26.2728	22.5042	24.5921	23.7752	23.5054	25.0894	26.3869	26.3116	24.2683	23.9914	24.0997	26.0192	24.0777	24.1493	25.8667	21.2517	24.8113	26.3305	26.1027	24.987	25.0803	24.8839	26.2728	22.5042	24.5921	23.7752	23.5054	25.0894	26.3869	26.3116	24.2683	23.9914	24.0997	26.0192	24.0777	24.1493	25.8667	21.2517	24.8113	26.3305	26.1027	24.987	25.0803	24.8839	26.2728	22.5042	24.5921	23.7752	23.5054	25.0894	-0.0563923	-0.208894	0.718678	1.08885	0.78413	0.253621	-1.57355	0.442787	-2.09154	2.25366	0.278018	-0.0563923	-0.208894	0.718678	1.08885	0.78413	0.253621	-1.57355	0.442787	-2.09154	2.25366	0.278018
Q14161	ARF GTPase-activating protein GIT2 [OS=Homo sapiens]	FALSE		5	19	5	84.5		1.82185e+06	9.53648e+06	3.03539e+06	2.76639e+06	477502	7.34024e+06	3.21442e+06		6.55635e+06	6.49973e+06		1.66935e+06	9.57627e+06		2.10678e+06	192265	6.63858e+06		4.57839e+06	9.79111e+06	4.53355e+06	0.911423	0.0402801	2125	0.941017	-0.273084	0.0264024	YES		YES	YES		YES	YES	YES			YES	YES	4	#VALUE!	20.797	23.185	21.5334	21.3996	18.8651	22.8074	21.6161	#VALUE!	22.6445	22.6319	#VALUE!	20.6709	23.191	#VALUE!	21.0066	17.5527	22.6624	#VALUE!	22.1264	23.223	22.1122		20.797	23.185	21.5334	21.3996	18.8651	22.8074	21.6161		22.6445	22.6319		20.6709	23.191		21.0066	17.5527	22.6624		22.1264	23.223	22.1122		20.797	23.185		21.3996	18.8651	22.8074			22.6445	22.6319		20.6709	23.191		21.0066	17.5527	22.6624			23.223	22.1122	#VALUE!	-0.126112	0.00600703	#VALUE!	-0.392966	-1.31241	-0.144954	#VALUE!	#VALUE!	0.57858	-0.519739		-0.126112	0.00600703		-0.392966	-1.31241	-0.144954			0.57858	-0.519739
Q02487	Desmocollin-2 [OS=Homo sapiens]	FALSE		5	35	4	99.9	3.57652e+06	2.99918e+06		1.69988e+06	820100	3.18335e+06	1.5585e+06			31954.5	5.93069e+06	3.73343e+06	4.5584e+06	1.64351e+06	2.0198e+06	1.05602e+06	4.4887e+06	992604	3.92966e+06	2.62e+06		2.39085e+06	0.909763	0.0410717	2121	0.941075	-0.0266198	0.0263757	YES	YES	YES		YES	YES	YES	YES				YES	4	21.7701	21.5161	#VALUE!	20.697	19.6454	21.6021	20.5717	#VALUE!	#VALUE!	14.9637	22.4998	21.8321	22.1201	20.6484	20.9458	20.0102	22.0979	19.9209	21.906	21.3211	#VALUE!	21.1891	21.7701	21.5161		20.697	19.6454	21.6021	20.5717			14.9637	22.4998	21.8321	22.1201	20.6484	20.9458	20.0102	22.0979	19.9209	21.906	21.3211		21.1891	21.7701	21.5161		20.697	19.6454	21.6021	20.5717				22.4998	21.8321	22.1201		20.9458	20.0102	22.0979	19.9209				21.1891	0.0619449	0.603962	#VALUE!	0.24878	0.36477	0.495754	-0.650871	#VALUE!	#VALUE!	#VALUE!	-1.31068	0.0619449	0.603962		0.24878	0.36477	0.495754	-0.650871				-1.31068
P60981	Destrin [OS=Homo sapiens]	FALSE		20	1200	18	18.5	3.9895e+08	2.60234e+08	6.74246e+07	5.44092e+07	3.98068e+07	3.44741e+08	3.12654e+07	2.5009e+07	1.0111e+09	7.24898e+06	8.55421e+07	6.38706e+08	3.70745e+08	9.95285e+07	1.60535e+08	9.38705e+07	4.45726e+08	3.14535e+07	9.97641e+07	1.15438e+08	3.83013e+07	1.17576e+08	0.911167	0.040402	2124	0.941196	0.605008	0.0263199	YES	YES	YES	YES	YES	YES	YES	YES	YES	YES	YES	YES	0	28.5716	27.9552	26.0068	25.6973	25.2465	28.3609	24.8981	24.5759	29.9133	22.7893	26.3501	29.2506	28.4659	26.5686	27.2583	26.4842	28.7316	24.9067	26.572	26.7825	25.1909	26.809	28.5716	27.9552	26.0068	25.6973	25.2465	28.3609	24.8981	24.5759	29.9133	22.7893	26.3501	29.2506	28.4659	26.5686	27.2583	26.4842	28.7316	24.9067	26.572	26.7825	25.1909	26.809	28.5716	27.9552	26.0068	25.6973	25.2465	28.3609	24.8981	24.5759	29.9133	22.7893	26.3501	29.2506	28.4659	26.5686	27.2583	26.4842	28.7316	24.9067	26.572	26.7825	25.1909	26.809	0.678944	0.510621	0.561835	1.56096	1.23766	0.370645	0.00865296	1.99608	-3.13074	2.40154	0.458883	0.678944	0.510621	0.561835	1.56096	1.23766	0.370645	0.00865296	1.99608	-3.13074	2.40154	0.458883
P06727	Apolipoprotein A-IV [OS=Homo sapiens]	FALSE		41	2016	39	45.3	3.48134e+07	5.9683e+07	5.60626e+08	1.9286e+08	3.80322e+08	4.66905e+07	2.98526e+08	4.37372e+08	3.43001e+08	9.61277e+08	3.05559e+08	2.57161e+07	5.88491e+07	4.75701e+08	1.04621e+08	2.31431e+08	2.64756e+07	2.79788e+08	3.52881e+08	3.46332e+08	1.26341e+09	4.09411e+08	0.910975	0.0404934	2123	0.941441	-0.244055	0.0262068	YES	YES	YES	YES	YES	YES	YES	YES	YES	YES	YES	YES	0	25.0531	25.8308	29.0625	27.523	28.5026	25.4766	28.1533	28.7043	28.3536	29.8404	28.1869	24.6162	25.8105	28.8255	26.6406	27.786	24.6582	28.0598	28.3946	28.3676	30.2347	28.609	25.0531	25.8308	29.0625	27.523	28.5026	25.4766	28.1533	28.7043	28.3536	29.8404	28.1869	24.6162	25.8105	28.8255	26.6406	27.786	24.6582	28.0598	28.3946	28.3676	30.2347	28.609	25.0531	25.8308	29.0625	27.523	28.5026	25.4766	28.1533	28.7043	28.3536	29.8404	28.1869	24.6162	25.8105	28.8255	26.6406	27.786	24.6582	28.0598	28.3946	28.3676	30.2347	28.609	-0.43697	-0.0202996	-0.236985	-0.882383	-0.716639	-0.818469	-0.0935227	-0.309678	0.0139417	0.394296	0.422099	-0.43697	-0.0202996	-0.236985	-0.882383	-0.716639	-0.818469	-0.0935227	-0.309678	0.0139417	0.394296	0.422099
P61009	Signal peptidase complex subunit 3 [OS=Homo sapiens]	FALSE		5	83	5	20.3	1.52755e+06	5.57302e+06	1.9237e+06	8.17561e+06	9.51553e+06	4.46976e+06		9.0383e+06	1.40884e+06	3.63112e+06	3.9146e+06		3.56038e+06	2.72483e+06	4.00564e+06	5.55075e+06	7.7122e+06	1.40872e+06	6.29054e+06	6.03283e+06	2.12411e+06	1.09816e+07	0.914743	0.0387008	2127	0.943557	0.125106	0.0252317	YES		YES	YES	YES	YES	YES		YES	YES	YES	YES	2	20.5428	22.41	20.8755	22.9629	23.1819	22.0918	#VALUE!	23.1076	20.4261	21.792	21.9004	#VALUE!	21.7636	21.3777	21.9336	22.4043	22.8787	20.426	22.5848	22.5244	21.0184	23.3886	20.5428	22.41	20.8755	22.9629	23.1819	22.0918		23.1076	20.4261	21.792	21.9004		21.7636	21.3777	21.9336	22.4043	22.8787	20.426	22.5848	22.5244	21.0184	23.3886		22.41	20.8755	22.9629	23.1819	22.0918		23.1076	20.4261	21.792	21.9004		21.7636	21.3777	21.9336	22.4043	22.8787		22.5848	22.5244	21.0184	23.3886	#VALUE!	-0.646431	0.502285	-1.02929	-0.7776	0.786946	#VALUE!	-0.522867	2.09833	-0.77356	1.48815		-0.646431	0.502285	-1.02929	-0.7776	0.786946		-0.522867	2.09833	-0.77356	1.48815
Q7L2H7	Eukaryotic translation initiation factor 3 subunit M [OS=Homo sapiens]	FALSE		11	223	11	42.5	1.87606e+06	2.56418e+06	412684	1.56994e+06	2.78294e+06	2.31818e+06	1.644e+06	108994	1.23942e+07	2.01084e+06	1.38987e+06	5.75699e+06	5.3708e+06	2.66761e+06	1.0683e+06	3.06652e+06	5.35561e+06	1.21425e+06	1.72288e+06	647946	897317	2.78194e+06	0.918703	0.036825	2130	0.946307	0.481282	0.023968	YES	YES	YES	YES	YES	YES	YES	YES	YES	YES	YES	YES	0	20.8393	21.2901	18.6547	20.5823	21.4082	21.1446	20.6488	16.7339	23.5632	20.9394	20.4065	22.4569	22.3567	21.3471	20.0269	21.5482	22.3526	20.2116	20.7164	19.3055	19.7753	21.4077	20.8393	21.2901	18.6547	20.5823	21.4082	21.1446	20.6488	16.7339	23.5632	20.9394	20.4065	22.4569	22.3567	21.3471	20.0269	21.5482	22.3526	20.2116	20.7164	19.3055	19.7753	21.4077	20.8393	21.2901	18.6547	20.5823	21.4082	21.1446	20.6488	16.7339	23.5632	20.9394	20.4065	22.4569	22.3567	21.3471	20.0269	21.5482	22.3526	20.2116	20.7164	19.3055	19.7753	21.4077	1.61761	1.06664	2.69244	-0.555394	0.139991	1.20806	-0.43714	3.9825	-4.25764	-1.16411	1.00114	1.61761	1.06664	2.69244	-0.555394	0.139991	1.20806	-0.43714	3.9825	-4.25764	-1.16411	1.00114
P61077	Ubiquitin-conjugating enzyme E2 D3 [OS=Homo sapiens]	FALSE		5	239	3	16.7	6.53559e+07	4.14032e+07	1.54482e+07	1.14683e+07	1.54023e+07	4.35825e+07	1.54646e+07	9.07329e+06	1.37418e+07	3.90005e+06	2.5646e+07	5.44969e+07	3.38184e+07	1.87502e+07	2.42932e+07	1.77317e+07	4.55705e+07	9.46193e+06	1.64556e+07	1.18912e+07	5.35097e+06	2.0248e+07	0.918691	0.0368304	2129	0.94674	0.102964	0.0237694	YES	YES	YES	YES	YES	YES	YES	YES	YES	YES	YES	YES	0	25.9618	25.3032	23.8809	23.4511	23.8766	25.3772	23.8825	23.1132	23.7121	21.8951	24.6122	25.6997	25.0113	24.1604	24.534	24.0798	25.4416	23.1737	23.9721	23.5034	22.3514	24.2713	25.9618	25.3032	23.8809	23.4511	23.8766	25.3772	23.8825	23.1132	23.7121	21.8951	24.6122	25.6997	25.0113	24.1604	24.534	24.0798	25.4416	23.1737	23.9721	23.5034	22.3514	24.2713	25.9618	25.3032	23.8809	23.4511	23.8766	25.3772	23.8825	23.1132	23.7121	21.8951	24.6122	25.6997	25.0113	24.1604	24.534	24.0798	25.4416	23.1737	23.9721	23.5034	22.3514	24.2713	-0.262144	-0.291937	0.279463	1.0829	0.203185	0.0643509	-0.708764	0.858877	-0.208682	0.456309	-0.340955	-0.262144	-0.291937	0.279463	1.0829	0.203185	0.0643509	-0.708764	0.858877	-0.208682	0.456309	-0.340955
Q9UBS3	DnaJ homolog subfamily B member 9 [OS=Homo sapiens]	FALSE		14	612	14	25.5	2.91293e+06	2.20606e+07	1.26561e+08	5.55368e+07	2.66176e+07	2.48168e+06	5.51915e+07	3.70559e+07	1.14585e+08	4.89514e+07	2.10243e+07	1.31182e+06	9.93768e+06	1.3853e+08	2.73433e+07	2.023e+07	807935	6.32315e+07	3.29629e+07	1.14432e+08	8.42058e+07	2.54478e+07	0.918649	0.0368502	2128	0.947141	-0.374973	0.0235852	YES	YES	YES	YES	YES	YES	YES	YES	YES	YES	YES	YES	0	21.474	24.395	26.9153	25.7269	24.6659	21.2429	25.7179	25.1432	26.7718	25.5448	24.3256	20.3231	23.2445	27.0456	24.7047	24.27	19.6239	25.9141	24.9743	26.7699	26.3274	24.601	21.474	24.395	26.9153	25.7269	24.6659	21.2429	25.7179	25.1432	26.7718	25.5448	24.3256	20.3231	23.2445	27.0456	24.7047	24.27	19.6239	25.9141	24.9743	26.7699	26.3274	24.601	21.474	24.395	26.9153	25.7269	24.6659	21.2429	25.7179	25.1432	26.7718	25.5448	24.3256	20.3231	23.2445	27.0456	24.7047	24.27	19.6239	25.9141	24.9743	26.7699	26.3274	24.601	-1.1509	-1.15049	0.130366	-1.02226	-0.395887	-1.61901	0.196198	-0.168858	-0.00192298	0.782569	0.275482	-1.1509	-1.15049	0.130366	-1.02226	-0.395887	-1.61901	0.196198	-0.168858	-0.00192298	0.782569	0.275482
P84098	Large ribosomal subunit protein eL19 [OS=Homo sapiens]	FALSE		9	331	9	23.5	1.23448e+07	1.91372e+07	2.09877e+07	5.31086e+06	6.35827e+06	3.20677e+07	2.55616e+07	1.14568e+07	9.82667e+06	351468	1.47596e+07	1.43626e+07	1.149e+07	3.8105e+07	5.58596e+06	1.31301e+07	2.17784e+07	4.94805e+06	1.20069e+07	8.36016e+06	4.14959e+06	2.08555e+07	0.920008	0.0362082	2131	0.947207	0.220852	0.023555	YES	YES	YES	YES	YES	YES	YES	YES	YES	YES	YES	YES	0	23.5574	24.1899	24.323	22.3405	22.6002	24.9346	24.6075	23.4497	23.2283	18.423	23.8152	23.7758	23.4539	25.1835	22.4134	23.6464	24.3764	22.2384	23.5174	22.9951	21.9845	24.3139	23.5574	24.1899	24.323	22.3405	22.6002	24.9346	24.6075	23.4497	23.2283	18.423	23.8152	23.7758	23.4539	25.1835	22.4134	23.6464	24.3764	22.2384	23.5174	22.9951	21.9845	24.3139	23.5574	24.1899	24.323	22.3405	22.6002	24.9346	24.6075	23.4497	23.2283	18.423	23.8152	23.7758	23.4539	25.1835	22.4134	23.6464	24.3764	22.2384	23.5174	22.9951	21.9845	24.3139	0.218413	-0.736003	0.860437	0.0728616	1.04618	-0.558228	-2.36905	0.0676585	-0.233173	3.5615	0.498773	0.218413	-0.736003	0.860437	0.0728616	1.04618	-0.558228	-2.36905	0.0676585	-0.233173	3.5615	0.498773
Q8TD55	Pleckstrin homology domain-containing family O member 2 [OS=Homo sapiens]	FALSE		2	20	2	53.3	3.19084e+06	718373	2.3934e+06	430147		1.38166e+06	1.63503e+06				376406	2.97935e+06	889148	567153	1.27918e+06	723123	1.73952e+06					804264	0.923712	0.0344636	2133	0.950128	0.188581	0.0222178	YES	YES	YES	YES	YES		YES					YES	5	21.6055	19.4544	21.1906	18.7145	#VALUE!	20.398	20.6409	#VALUE!	#VALUE!	#VALUE!	18.5219	21.5066	19.7621	19.1134	20.2868	19.4639	20.7303	#VALUE!	#VALUE!	#VALUE!	#VALUE!	19.6173	21.6055	19.4544	21.1906	18.7145		20.398	20.6409				18.5219	21.5066	19.7621	19.1134	20.2868	19.4639	20.7303					19.6173	21.6055	19.4544	21.1906	18.7145		20.398					18.5219	21.5066	19.7621	19.1134	20.2868		20.7303					19.6173	-0.0989355	0.30769	-2.07725	1.57232	#VALUE!	0.332285	#VALUE!	#VALUE!	#VALUE!	#VALUE!	1.09538	-0.0989355	0.30769	-2.07725	1.57232		0.332285					1.09538
O95249	Golgi SNAP receptor complex member 1 [OS=Homo sapiens]	FALSE		6	34	6	28.6	884166	520683	124240	790276	754188	774161	1.39645e+06		1.06952e+06	1.32752e+06	3.2506e+06	2.6318e+06	699559	1.18244e+06	227500	165658	681483	89322.1	95257.2	1.00696e+06	61311.3	4.46982e+06	0.923415	0.0346031	2132	0.950268	-0.694738	0.0221537	YES	YES	YES	YES	YES	YES	YES	YES		YES	YES	YES	1	19.754	18.99	16.9228	19.592	19.5246	19.5623	20.4133	#VALUE!	20.0285	20.3403	21.6323	21.3276	19.4161	20.1733	17.7955	17.3379	19.3783	16.4467	16.5395	19.9416	15.9039	22.0918	19.754	18.99	16.9228	19.592	19.5246	19.5623	20.4133		20.0285	20.3403	21.6323	21.3276	19.4161	20.1733	17.7955	17.3379	19.3783	16.4467	16.5395	19.9416	15.9039	22.0918	19.754	18.99	16.9228	19.592	19.5246	19.5623	20.4133		20.0285	20.3403	21.6323	21.3276	19.4161	20.1733	17.7955	17.3379	19.3783	16.4467		19.9416	15.9039	22.0918	1.57366	0.426041	3.25056	-1.79649	-2.18671	-0.183957	-3.9666	#VALUE!	-0.0869593	-4.43644	0.459512	1.57366	0.426041	3.25056	-1.79649	-2.18671	-0.183957	-3.9666		-0.0869593	-4.43644	0.459512
Q53S08	Ras-related protein Rab-6D [OS=Homo sapiens]	FALSE		5	208	1	28.2	4.47612e+06		1.41297e+06	4.53668e+06	1.61867e+06	2.92893e+06	2.05703e+06	1.47541e+06	1.29242e+06		2.0652e+06	3.59522e+06	2.58446e+06	1.63056e+06	1.71013e+06		3.54454e+06		1.96673e+06	1.51048e+06		3.89666e+06	0.934104	0.029605	2134	0.960367	0.0448203	0.0175628	YES	YES		YES	YES		YES		YES	YES		YES	4	22.0938	#VALUE!	20.4303	22.1132	20.6264	21.4819	20.9721	20.4927	20.3016	#VALUE!	20.9778	21.7777	21.3014	20.6369	20.7057	#VALUE!	21.7572	#VALUE!	20.9074	20.5266	#VALUE!	21.8938	22.0938		20.4303	22.1132	20.6264	21.4819	20.9721	20.4927	20.3016		20.9778	21.7777	21.3014	20.6369	20.7057		21.7572		20.9074	20.5266		21.8938	22.0938		20.4303	22.1132		21.4819		20.4927	20.3016		20.9778	21.7777		20.6369	20.7057		21.7572		20.9074	20.5266		21.8938	-0.316168	#VALUE!	0.206636	-1.40753	#VALUE!	0.275223	#VALUE!	0.414686	0.224936	#VALUE!	0.915961	-0.316168		0.206636	-1.40753		0.275223		0.414686	0.224936		0.915961
P00734	Prothrombin [OS=Homo sapiens]	FALSE		24	878	24	70	1.01643e+07	5.98263e+07	5.81727e+07	5.74357e+07	6.75498e+07	6.08759e+07	7.70331e+07	9.2442e+07	1.00033e+08	2.52796e+08	6.63748e+07	1.11185e+07	4.72663e+07	4.64509e+07	3.27895e+07	4.44699e+07	4.37841e+07	6.332e+07	6.52169e+07	1.14325e+08	3.62058e+08	6.13326e+07	0.935626	0.0288976	2135	0.961482	-0.237424	0.0170588	YES	YES	YES	YES	YES	YES	YES	YES	YES	YES	YES	YES	0	23.277	25.8343	25.7938	25.7754	26.0094	25.8594	26.199	26.462	26.5759	27.9134	25.9841	23.4065	25.4943	25.4692	24.9667	25.4063	25.3839	25.9162	25.9587	26.7686	28.4316	25.8702	23.277	25.8343	25.7938	25.7754	26.0094	25.8594	26.199	26.462	26.5759	27.9134	25.9841	23.4065	25.4943	25.4692	24.9667	25.4063	25.3839	25.9162	25.9587	26.7686	28.4316	25.8702	23.277	25.8343	25.7938	25.7754	26.0094	25.8594	26.199	26.462	26.5759	27.9134	25.9841	23.4065	25.4943	25.4692	24.9667	25.4063	25.3839	25.9162	25.9587	26.7686	28.4316	25.8702	0.129444	-0.33997	-0.324636	-0.808715	-0.603122	-0.475465	-0.282818	-0.503303	0.192656	0.518245	-0.113981	0.129444	-0.33997	-0.324636	-0.808715	-0.603122	-0.475465	-0.282818	-0.503303	0.192656	0.518245	-0.113981
P61086	Ubiquitin-conjugating enzyme E2 K [OS=Homo sapiens]	FALSE		10	297	10	22.4	1.17673e+07	1.956e+07	1.79567e+06	1.14271e+07	5.24169e+06	2.42385e+07	575432	1.98406e+06	4.5462e+07		1.33155e+07	1.79686e+07	2.52077e+07	3.95303e+06	1.53765e+07	1.04987e+07	3.72001e+07	452888	1.20149e+07	5.85095e+06	1.9003e+06	1.05844e+07	0.9379	0.0278436	2137	0.962916	0.312719	0.0164115	YES	YES	YES	YES	YES	YES	YES	YES	YES	YES		YES	1	23.4883	24.2214	20.7761	23.446	22.3216	24.5308	19.1343	20.92	25.4382	#VALUE!	23.6666	24.099	24.5874	21.9145	23.8742	23.3237	25.1488	18.7888	23.5183	22.4802	20.8578	23.3354	23.4883	24.2214	20.7761	23.446	22.3216	24.5308	19.1343	20.92	25.4382		23.6666	24.099	24.5874	21.9145	23.8742	23.3237	25.1488	18.7888	23.5183	22.4802	20.8578	23.3354	23.4883	24.2214	20.7761	23.446	22.3216	24.5308	19.1343	20.92	25.4382		23.6666	24.099	24.5874	21.9145	23.8742	23.3237	25.1488	18.7888	23.5183	22.4802		23.3354	0.610685	0.365961	1.13844	0.428268	1.00211	0.618005	-0.345493	2.5983	-2.95792	#VALUE!	-0.331161	0.610685	0.365961	1.13844	0.428268	1.00211	0.618005	-0.345493	2.5983	-2.95792		-0.331161
Q96HE7	ERO1-like protein alpha [OS=Homo sapiens]	FALSE		16	259	16	54.4	413274	8.92519e+06		2.59323e+06	3.16239e+06	2.34178e+06	5.31715e+06	9.55622e+06	6.3613e+06		6.05588e+06	534479	4.56349e+06	5.42037e+06	493427	7.84846e+06	1.02793e+07	285581	3.88988e+06	5.46573e+06	816714	1.02196e+07	0.938418	0.0276039	2138	0.962997	-0.502718	0.0163749	YES	YES	YES		YES	YES	YES	YES	YES	YES		YES	2	18.6567	23.0895	#VALUE!	21.3063	21.5926	21.1592	22.3422	23.188	22.6009	#VALUE!	22.5299	19.0278	22.1217	22.37	18.9125	22.904	23.2932	18.1235	21.8913	22.382	19.6395	23.2848	18.6567	23.0895		21.3063	21.5926	21.1592	22.3422	23.188	22.6009		22.5299	19.0278	22.1217	22.37	18.9125	22.904	23.2932	18.1235	21.8913	22.382	19.6395	23.2848	18.6567	23.0895		21.3063	21.5926	21.1592	22.3422	23.188	22.6009		22.5299	19.0278	22.1217		18.9125	22.904	23.2932	18.1235	21.8913	22.382		23.2848	0.371034	-0.967746	#VALUE!	-2.39384	1.3114	2.13407	-4.21868	-1.29672	-0.218908	#VALUE!	0.754927	0.371034	-0.967746		-2.39384	1.3114	2.13407	-4.21868	-1.29672	-0.218908		0.754927
P15144	Aminopeptidase N [OS=Homo sapiens]	FALSE		61	3355	61	109.5	3.05332e+09	2.31317e+08	1.39636e+08	9.11141e+07	8.19767e+07	1.47052e+09	3.72172e+08	9.95289e+07	1.3573e+08	7.78582e+07	7.02794e+08	2.47489e+09	2.75341e+08	1.42178e+08	1.59765e+08	1.31404e+08	1.31828e+09	3.27956e+08	1.26504e+08	1.46602e+08	1.64992e+08	1.12537e+09	0.93767	0.0279502	2136	0.963131	0.304094	0.0163148	YES	YES	YES	YES	YES	YES	YES	YES	YES	YES	YES	YES	0	31.5077	27.7853	27.0571	26.4412	26.2887	30.4537	28.4714	26.5686	27.0162	26.2143	29.3885	31.2047	28.0366	27.0831	27.2514	26.9694	30.296	28.2889	26.9146	27.1273	27.2978	30.0677	31.5077	27.7853	27.0571	26.4412	26.2887	30.4537	28.4714	26.5686	27.0162	26.2143	29.3885	31.2047	28.0366	27.0831	27.2514	26.9694	30.296	28.2889	26.9146	27.1273	27.2978	30.0677	31.5077	27.7853	27.0571	26.4412	26.2887	30.4537	28.4714	26.5686	27.0162	26.2143	29.3885	31.2047	28.0366	27.0831	27.2514	26.9694	30.296	28.2889	26.9146	27.1273	27.2978	30.0677	-0.303012	0.25135	0.026036	0.810209	0.680727	-0.157667	-0.182468	0.345994	0.111171	1.08348	0.67922	-0.303012	0.25135	0.026036	0.810209	0.680727	-0.157667	-0.182468	0.345994	0.111171	1.08348	0.67922
Q9NRJ3	C-C motif chemokine 28 [OS=Homo sapiens]	FALSE		6	245	6	14.3	7.05746e+06	3.53362e+07	6.63871e+07	6.23013e+07	3.66164e+07	6.11308e+06	3.47929e+07	4.71801e+07	2.23616e+07	8.2674e+07	4.21935e+07	1.03202e+07	2.61411e+07	5.62928e+07	4.181e+07	2.92959e+07	8.37313e+06	3.0288e+07	2.82855e+07	4.99248e+07	1.24588e+08	3.2721e+07	0.939044	0.0273139	2139	0.96319	-0.0111314	0.0162881	YES	YES	YES	YES	YES	YES	YES	YES	YES	YES	YES	YES	0	22.7507	25.0746	25.9844	25.8928	25.126	22.5435	25.0523	25.4917	24.4145	26.3009	25.3305	23.299	24.6398	25.7464	25.3173	24.8042	22.9973	24.8522	24.7536	25.5733	26.8926	24.9637	22.7507	25.0746	25.9844	25.8928	25.126	22.5435	25.0523	25.4917	24.4145	26.3009	25.3305	23.299	24.6398	25.7464	25.3173	24.8042	22.9973	24.8522	24.7536	25.5733	26.8926	24.9637	22.7507	25.0746	25.9844	25.8928	25.126	22.5435	25.0523	25.4917	24.4145	26.3009	25.3305	23.299	24.6398	25.7464	25.3173	24.8042	22.9973	24.8522	24.7536	25.5733	26.8926	24.9637	0.548249	-0.434824	-0.237954	-0.575413	-0.321789	0.453867	-0.200048	-0.738117	1.15873	0.591657	-0.366804	0.548249	-0.434824	-0.237954	-0.575413	-0.321789	0.453867	-0.200048	-0.738117	1.15873	0.591657	-0.366804
P62910	Large ribosomal subunit protein eL32 [OS=Homo sapiens]	FALSE		3	67	3	15.9	5.52363e+06	7.12597e+06	6.92422e+06	7.26389e+06	8.78443e+06	8.12613e+06	1.10745e+07	1.46761e+06	2.59118e+06	6.58908e+06	1.3713e+07	3.94849e+06	6.37948e+06	1.4488e+07	1.50772e+06	4.98956e+06	6.05382e+06	1.02752e+07	4.49978e+06	4.12476e+06	7.46803e+06	1.45597e+07	0.941218	0.02631	2141	0.964517	-0.0583503	0.01569	YES	YES	YES	YES	YES	YES	YES	YES	YES	YES	YES	YES	0	22.3972	22.7647	22.7232	22.7923	23.0665	22.9541	23.4007	20.485	21.3052	22.6516	23.709	21.9129	22.605	23.7884	20.5239	22.2505	22.5294	23.2927	22.1014	21.9759	22.8323	23.7955	22.3972	22.7647	22.7232	22.7923	23.0665	22.9541	23.4007	20.485	21.3052	22.6516	23.709	21.9129	22.605	23.7884	20.5239	22.2505	22.5294	23.2927	22.1014	21.9759	22.8323	23.7955	22.3972	22.7647	22.7232	22.7923	23.0665	22.9541	23.4007	20.485	21.3052	22.6516	23.709	21.9129	22.605	23.7884	20.5239	22.2505	22.5294	23.2927	22.1014	21.9759	22.8323	23.7955	-0.484317	-0.159649	1.06513	-2.26837	-0.816035	-0.424723	-0.10807	1.61639	0.670701	0.180651	0.0864368	-0.484317	-0.159649	1.06513	-2.26837	-0.816035	-0.424723	-0.10807	1.61639	0.670701	0.180651	0.0864368
Q8NHG7	Small VCP/p97-interacting protein [OS=Homo sapiens]	FALSE		2	109	2	8.4	4.15883e+06	5.18284e+06	3.7436e+06	111547	2.89915e+06	4.56064e+06	1.68916e+06	772222	1.07224e+06		1.86725e+06	4.18256e+06	998906	3.80457e+06	1.5658e+06	1.40193e+06	4.84296e+06	358056	4.40348e+06	3.14665e+06	118653	1.86766e+06	0.94097	0.0264242	2140	0.964714	0.23328	0.0156014	YES	YES	YES	YES	YES	YES	YES	YES	YES	YES		YES	1	21.9877	22.3053	21.836	16.7673	21.4672	22.1208	20.6879	19.5587	20.0322	#VALUE!	20.8325	21.996	19.93	21.8593	20.5785	20.419	22.2075	18.4498	22.0702	21.5854	16.8564	20.8328	21.9877	22.3053	21.836	16.7673	21.4672	22.1208	20.6879	19.5587	20.0322		20.8325	21.996	19.93	21.8593	20.5785	20.419	22.2075	18.4498	22.0702	21.5854	16.8564	20.8328	21.9877	22.3053	21.836	16.7673	21.4672	22.1208	20.6879	19.5587	20.0322		20.8325	21.996	19.93	21.8593	20.5785	20.419	22.2075	18.4498	22.0702	21.5854		20.8328	0.00820852	-2.37532	0.0233039	3.81117	-1.04822	0.0866543	-2.23805	2.51156	1.55318	#VALUE!	0.000310626	0.00820852	-2.37532	0.0233039	3.81117	-1.04822	0.0866543	-2.23805	2.51156	1.55318		0.000310626
Q96HU8	GTP-binding protein Di-Ras2 [OS=Homo sapiens]	FALSE		4	119	4	22.5	6.09897e+06	2.20177e+06	1.84465e+06	1.71837e+06	1.31618e+06	923359	1.69207e+06		585009		1.70131e+06	1.49642e+06	1.55313e+06	3.27702e+06	3.99514e+06	1.86029e+06	1.18059e+06	1.05982e+06	1.60747e+06	1.51543e+06			0.942293	0.0258138	2143	0.964719	0.133456	0.0155994	YES	YES	YES	YES	YES	YES	YES	YES		YES			3	22.5401	21.0702	20.8149	20.7126	20.3279	19.8165	20.6904	#VALUE!	19.1581	#VALUE!	20.6982	20.5131	20.5667	21.644	21.9298	20.8271	20.1711	20.0154	20.6164	20.5313	#VALUE!	#VALUE!	22.5401	21.0702	20.8149	20.7126	20.3279	19.8165	20.6904		19.1581		20.6982	20.5131	20.5667	21.644	21.9298	20.8271	20.1711	20.0154	20.6164	20.5313			22.5401	21.0702	20.8149	20.7126	20.3279	19.8165	20.6904		19.1581			20.5131	20.5667	21.644	21.9298	20.8271	20.1711	20.0154		20.5313			-2.02705	-0.503485	0.829038	1.21721	0.499178	0.354541	-0.674969	#VALUE!	1.37319	#VALUE!	#VALUE!	-2.02705	-0.503485	0.829038	1.21721	0.499178	0.354541	-0.674969		1.37319
Q16658	Fascin [OS=Homo sapiens]	FALSE		27	905	27	54.5	2.93838e+08	1.73994e+08	1.36233e+07	3.36622e+07	1.76303e+07	5.63196e+07	3.27419e+07	2.92456e+07	6.31524e+07	4.50921e+06	5.67833e+07	2.62578e+08	1.65784e+08	3.06298e+07	5.47828e+07	2.62302e+07	6.82277e+07	3.14496e+07	7.0276e+07	5.57413e+06	7.48161e+06	5.90113e+07	0.942218	0.0258488	2142	0.965091	0.0890942	0.0154317	YES	YES	YES	YES	YES	YES	YES	YES	YES	YES	YES	YES	0	28.1304	27.3745	23.6996	25.0046	24.0716	25.7471	24.9646	24.8017	25.9123	22.1044	25.759	27.9682	27.3047	24.8684	25.7072	24.6447	26.0239	24.9065	26.0665	22.4103	22.8349	25.8145	28.1304	27.3745	23.6996	25.0046	24.0716	25.7471	24.9646	24.8017	25.9123	22.1044	25.759	27.9682	27.3047	24.8684	25.7072	24.6447	26.0239	24.9065	26.0665	22.4103	22.8349	25.8145	28.1304	27.3745	23.6996	25.0046	24.0716	25.7471	24.9646	24.8017	25.9123	22.1044	25.759	27.9682	27.3047	24.8684	25.7072	24.6447	26.0239	24.9065	26.0665	22.4103	22.8349	25.8145	-0.162274	-0.0697408	1.16886	0.702595	0.573176	0.276722	-0.0580969	1.26481	-3.50202	0.730475	0.0555241	-0.162274	-0.0697408	1.16886	0.702595	0.573176	0.276722	-0.0580969	1.26481	-3.50202	0.730475	0.0555241
P52566	Rho GDP-dissociation inhibitor 2 [OS=Homo sapiens]	FALSE		5	39	5	23	3.56534e+06	2.29379e+06	540291			3.67907e+06			261441		1.52046e+06	1.45855e+06	3.83112e+06	498917	1.44821e+06		3.91135e+06	718107	1.40763e+06	411393	205552	1.53482e+06	0.943426	0.025292	2144	0.965428	0.0152525	0.0152802	YES	YES	YES	YES			YES			YES		YES	5	21.7656	21.1293	19.0434	#VALUE!	#VALUE!	21.8109	#VALUE!	#VALUE!	17.9961	#VALUE!	20.5361	20.4761	21.8693	18.9284	20.4658	#VALUE!	21.8992	19.4538	20.4248	18.6502	17.6491	20.5496	21.7656	21.1293	19.0434			21.8109			17.9961		20.5361	20.4761	21.8693	18.9284	20.4658		21.8992	19.4538	20.4248	18.6502	17.6491	20.5496	21.7656	21.1293	19.0434			21.8109			17.9961		20.5361	20.4761	21.8693	18.9284			21.8992			18.6502		20.5496	-1.2895	0.740033	-0.114936	#VALUE!	#VALUE!	0.0883264	#VALUE!	#VALUE!	0.65403	#VALUE!	0.0135644	-1.2895	0.740033	-0.114936			0.0883264			0.65403		0.0135644
P50452	Serpin B8 [OS=Homo sapiens]	FALSE		3	169	1	42.7	1.35488e+07	4.3468e+06	997480	1.2458e+06	1.79273e+06	1.06118e+07	2.62864e+06	945212	3.06227e+06	1.35107e+06	4.57695e+06	1.12151e+07	4.30548e+06	5.71515e+06	3.38298e+06	1.80138e+06	8.79885e+06	2.58287e+06	1.65765e+06	439455	470725	4.24257e+06	0.944528	0.0247851	2146	0.965655	-0.021501	0.0151782	YES	YES	YES	YES	YES	YES	YES	YES	YES	YES	YES	YES	0	23.6917	22.0515	19.9279	20.2486	20.7737	23.3392	21.3259	19.8503	21.5462	20.3657	22.126	23.4189	22.0377	22.4464	21.6899	20.7807	23.0689	21.3005	20.6607	18.7454	18.8445	22.0165	23.6917	22.0515	19.9279	20.2486	20.7737	23.3392	21.3259	19.8503	21.5462	20.3657	22.126	23.4189	22.0377	22.4464	21.6899	20.7807	23.0689	21.3005	20.6607	18.7454	18.8445	22.0165	23.6917	22.0515	19.9279	20.2486	20.7737	23.3392	21.3259	19.8503	21.5462	20.3657	22.126	23.4189	22.0377	22.4464	21.6899	20.7807	23.0689	21.3005	20.6607	18.7454	18.8445	22.0165	-0.272723	-0.0137794	2.51843	1.44122	0.00693718	-0.270276	-0.0253395	0.810428	-2.80081	-1.52115	-0.109446	-0.272723	-0.0137794	2.51843	1.44122	0.00693718	-0.270276	-0.0253395	0.810428	-2.80081	-1.52115	-0.109446
P51178	1-phosphatidylinositol 4,5-bisphosphate phosphodiesterase delta-1 [OS=Homo sapiens]	FALSE		10	100	10	85.6	700405	2.81673e+06		244247	226870	863503	429692		182211	58060.6	1.23387e+06	749105	1.11793e+06	1.55486e+06	748104	559652	908244		396406		349497	1.8628e+06	0.944431	0.0248299	2145	0.966005	0.70545	0.0150206	YES	YES	YES		YES	YES	YES				YES	YES	4	19.4178	21.4256	#VALUE!	17.898	17.7915	19.7198	18.7129	#VALUE!	17.4752	15.8253	20.2348	19.5148	20.0924	20.5683	19.5129	19.0942	19.7927	#VALUE!	18.5966	#VALUE!	18.4149	20.829	19.4178	21.4256		17.898	17.7915	19.7198	18.7129		17.4752	15.8253	20.2348	19.5148	20.0924	20.5683	19.5129	19.0942	19.7927		18.5966		18.4149	20.829	19.4178	21.4256		17.898	17.7915	19.7198				15.8253	20.2348	19.5148	20.0924		19.5129	19.0942	19.7927				18.4149	20.829	0.0969786	-1.3332	#VALUE!	1.6149	1.30266	0.0728773	#VALUE!	#VALUE!	#VALUE!	2.58965	0.594281	0.0969786	-1.3332		1.6149	1.30266	0.0728773				2.58965	0.594281
Q86Y82	Syntaxin-12 [OS=Homo sapiens]	FALSE		10	454	10	31.6	1.6454e+07	2.5241e+07	3.91397e+06	5.15743e+06	1.18611e+07	2.56436e+07	9.1633e+06	4.38957e+06	4.08613e+07	1.44328e+06	2.08209e+07	1.89109e+07	2.75171e+07	6.40342e+06	1.30115e+07	1.18349e+07	2.52397e+07	5.8868e+06	1.07454e+07	1.43056e+07	8.37171e+06	2.05583e+07	0.946017	0.0241011	2147	0.966726	0.363764	0.0146965	YES	YES	YES	YES	YES	YES	YES	YES	YES	YES	YES	YES	0	23.9719	24.5893	21.9002	22.2982	23.4997	24.6121	23.1274	22.0656	25.2842	20.4609	24.3115	24.1727	24.7138	22.6104	23.6333	23.4965	24.5892	22.4891	23.3572	23.7701	22.9971	24.2932	23.9719	24.5893	21.9002	22.2982	23.4997	24.6121	23.1274	22.0656	25.2842	20.4609	24.3115	24.1727	24.7138	22.6104	23.6333	23.4965	24.5892	22.4891	23.3572	23.7701	22.9971	24.2932	23.9719	24.5893	21.9002	22.2982	23.4997	24.6121	23.1274	22.0656	25.2842	20.4609	24.3115	24.1727	24.7138	22.6104	23.6333	23.4965	24.5892	22.4891	23.3572	23.7701	22.9971	24.2932	0.200779	0.12456	0.710211	1.33507	-0.00318759	-0.0229037	-0.638383	1.29157	-1.51416	2.53617	-0.0183134	0.200779	0.12456	0.710211	1.33507	-0.00318759	-0.0229037	-0.638383	1.29157	-1.51416	2.53617	-0.0183134
Q5EB52	Mesoderm-specific transcript homolog protein [OS=Homo sapiens]	FALSE		6	161	6	38.8	2.36032e+06	4.73043e+06	5.02402e+06	1.05166e+07	2.78148e+07	6.73411e+06	3.74777e+06	3.40081e+06	1.96522e+06		1.26415e+07	2.19686e+06	8.27316e+06	4.60152e+06	9.90066e+06	1.21263e+07	3.64699e+06		1.45784e+07	3.63858e+06	2.92763e+06	1.76424e+07	0.949707	0.0224105	2148	0.970045	0.208451	0.0132081	YES	YES	YES	YES	YES	YES	YES		YES	YES		YES	2	21.1706	22.1735	22.2604	23.3262	24.7294	22.6831	21.8376	21.6974	20.9063	#VALUE!	23.5917	21.067	22.98	22.1337	23.2391	23.5316	21.7983	#VALUE!	23.7973	21.7949	21.4813	24.0725	21.1706	22.1735	22.2604	23.3262	24.7294	22.6831	21.8376	21.6974	20.9063		23.5917	21.067	22.98	22.1337	23.2391	23.5316	21.7983		23.7973	21.7949	21.4813	24.0725	21.1706	22.1735	22.2604	23.3262	24.7294	22.6831		21.6974	20.9063		23.5917	21.067	22.98	22.1337	23.2391	23.5316	21.7983		23.7973	21.7949		24.0725	-0.103541	0.806469	-0.126732	-0.0870733	-1.19772	-0.884782	#VALUE!	2.09988	0.888683	#VALUE!	0.480875	-0.103541	0.806469	-0.126732	-0.0870733	-1.19772	-0.884782		2.09988	0.888683		0.480875
Q00341	Vigilin [OS=Homo sapiens]	FALSE		35	913	35	141.4	1.31655e+07	2.82762e+07	2.84694e+07	1.52101e+07	1.54021e+07	2.52398e+07	1.3991e+07	1.18035e+07	9.71752e+07	4.6586e+06	1.15152e+07	1.21491e+07	1.57758e+07	5.48843e+07	2.10342e+07	2.19516e+07	3.95783e+07	8.07459e+06	2.33272e+07	2.70772e+07	7.16387e+06	2.88885e+07	0.954082	0.0204145	2149	0.97406	0.173742	0.0114143	YES	YES	YES	YES	YES	YES	YES	YES	YES	YES	YES	YES	0	23.6503	24.7531	24.7629	23.8585	23.8766	24.5892	23.738	23.4927	26.5341	22.1515	23.457	23.5343	23.9112	25.7099	24.3262	24.3878	25.2382	22.945	24.4755	24.6906	22.7723	24.784	23.6503	24.7531	24.7629	23.8585	23.8766	24.5892	23.738	23.4927	26.5341	22.1515	23.457	23.5343	23.9112	25.7099	24.3262	24.3878	25.2382	22.945	24.4755	24.6906	22.7723	24.784	23.6503	24.7531	24.7629	23.8585	23.8766	24.5892	23.738	23.4927	26.5341	22.1515	23.457	23.5343	23.9112	25.7099	24.3262	24.3878	25.2382	22.945	24.4755	24.6906	22.7723	24.784	-0.115919	-0.841873	0.946979	0.46771	0.511196	0.64901	-0.793038	0.982802	-1.84351	0.620844	1.32696	-0.115919	-0.841873	0.946979	0.46771	0.511196	0.64901	-0.793038	0.982802	-1.84351	0.620844	1.32696
Q9UN37	Vacuolar protein sorting-associated protein 4A [OS=Homo sapiens]	FALSE		31	1564	20	48.9	4.0688e+08	1.6153e+08	1.01308e+08	5.30001e+07	5.44201e+07	1.72395e+08	1.01559e+08	5.69668e+07	6.63918e+07	2.36678e+07	2.08649e+08	3.4732e+08	1.49104e+08	1.29902e+08	8.45619e+07	1.00527e+08	9.74418e+07	6.28081e+07	7.61069e+07	4.4022e+07	8.84823e+07	2.18232e+08	0.956597	0.0192708	2151	0.97572	0.168201	0.0106746	YES	YES	YES	YES	YES	YES	YES	YES	YES	YES	YES	YES	0	28.6	27.2672	26.5942	25.6595	25.6976	27.3611	26.5977	25.7636	25.9845	24.4964	27.6365	28.3717	27.1517	26.9529	26.3335	26.583	26.538	25.9044	26.1815	25.3917	26.3989	27.7013	28.6	27.2672	26.5942	25.6595	25.6976	27.3611	26.5977	25.7636	25.9845	24.4964	27.6365	28.3717	27.1517	26.9529	26.3335	26.583	26.538	25.9044	26.1815	25.3917	26.3989	27.7013	28.6	27.2672	26.5942	25.6595	25.6976	27.3611	26.5977	25.7636	25.9845	24.4964	27.6365	28.3717	27.1517	26.9529	26.3335	26.583	26.538	25.9044	26.1815	25.3917	26.3989	27.7013	-0.228339	-0.115482	0.358672	0.674013	0.885371	-0.823105	-0.693291	0.417908	-0.592782	1.90246	0.064787	-0.228339	-0.115482	0.358672	0.674013	0.885371	-0.823105	-0.693291	0.417908	-0.592782	1.90246	0.064787
Q8IWU5	Extracellular sulfatase Sulf-2 [OS=Homo sapiens]	FALSE		19	594	19	100.4	9.93487e+06	3.33196e+07	1.04041e+08	7.34518e+07	5.60997e+07	1.02212e+07	7.74479e+07	5.17791e+07	2.20969e+07	5.13612e+07	1.0634e+08	7.14492e+06	2.18088e+07	9.12598e+07	4.69514e+07	3.9099e+07	8.5089e+06	9.84881e+07	3.7578e+07	3.10047e+07	9.04453e+07	1.202e+08	0.956299	0.0194065	2150	0.975869	-0.121923	0.0106083	YES	YES	YES	YES	YES	YES	YES	YES	YES	YES	YES	YES	0	23.2441	24.9899	26.6326	26.1303	25.7415	23.2851	26.2067	25.6259	24.3973	25.6142	26.6641	22.7685	24.3784	26.4435	25.4847	25.2206	23.0205	26.5534	25.1634	24.886	26.4305	26.8409	23.2441	24.9899	26.6326	26.1303	25.7415	23.2851	26.2067	25.6259	24.3973	25.6142	26.6641	22.7685	24.3784	26.4435	25.4847	25.2206	23.0205	26.5534	25.1634	24.886	26.4305	26.8409	23.2441	24.9899	26.6326	26.1303	25.7415	23.2851	26.2067	25.6259	24.3973	25.6142	26.6641	22.7685	24.3784	26.4435	25.4847	25.2206	23.0205	26.5534	25.1634	24.886	26.4305	26.8409	-0.475583	-0.611461	-0.189095	-0.645629	-0.520864	-0.264524	0.346723	-0.462483	0.488641	0.816367	0.176754	-0.475583	-0.611461	-0.189095	-0.645629	-0.520864	-0.264524	0.346723	-0.462483	0.488641	0.816367	0.176754
Q15155	BOS complex subunit NOMO1 [OS=Homo sapiens]	FALSE		25	426	2	134.2	4.44411e+06	2.89477e+06	1.31542e+07	2.72609e+06	7.52769e+06	8.18885e+06	7.34031e+06	1.90367e+07	6.95651e+06	9.09827e+06	1.52227e+07	2.24494e+06	4.31193e+06	1.74843e+07	1.32522e+06	4.46686e+06	5.16717e+06	1.66796e+07	1.13419e+07	8.24606e+06	1.02991e+07	1.58129e+07	0.958151	0.0185659	2153	0.976398	-0.140137	0.0103733	YES	YES	YES	YES	YES	YES	YES	YES	YES	YES	YES	YES	0	22.0835	21.465	23.649	21.3784	22.8438	22.9652	22.8074	24.1823	22.7299	23.1172	23.8597	21.0982	22.0399	24.0596	20.3378	22.0908	22.3009	23.9916	23.4352	22.9753	23.296	23.9146	22.0835	21.465	23.649	21.3784	22.8438	22.9652	22.8074	24.1823	22.7299	23.1172	23.8597	21.0982	22.0399	24.0596	20.3378	22.0908	22.3009	23.9916	23.4352	22.9753	23.296	23.9146	22.0835	21.465	23.649	21.3784	22.8438	22.9652	22.8074	24.1823	22.7299	23.1172	23.8597	21.0982	22.0399	24.0596	20.3378	22.0908	22.3009	23.9916	23.4352	22.9753	23.296	23.9146	-0.98522	0.574882	0.410543	-1.0406	-0.752946	-0.664286	1.18417	-0.747124	0.24534	0.178854	0.0548776	-0.98522	0.574882	0.410543	-1.0406	-0.752946	-0.664286	1.18417	-0.747124	0.24534	0.178854	0.0548776
P26599	Polypyrimidine tract-binding protein 1 [OS=Homo sapiens]	FALSE		11	267	9	59.6	1.81358e+07	5.32876e+07	1.10249e+08	1.46035e+08	1.19477e+08	1.46278e+07	8.01764e+07	2.37865e+08	3.69547e+06	1.27638e+08	7.56408e+07	1.75565e+07	7.34865e+07	2.26689e+07	8.1716e+07	9.89216e+07	1.15816e+07	6.84191e+07	2.17253e+08	1.39163e+08	2.06882e+08	6.02265e+07	0.958008	0.0186308	2152	0.976705	0.175573	0.0102364	YES	YES	YES	YES	YES	YES	YES	YES	YES	YES	YES	YES	0	24.1123	25.6673	26.7162	27.1217	26.8322	23.8022	26.2567	27.8256	21.8173	26.9275	26.1727	24.0655	26.131	24.4342	26.2841	26.5598	23.4653	26.0279	27.6948	27.0522	27.6242	25.8439	24.1123	25.6673	26.7162	27.1217	26.8322	23.8022	26.2567	27.8256	21.8173	26.9275	26.1727	24.0655	26.131	24.4342	26.2841	26.5598	23.4653	26.0279	27.6948	27.0522	27.6242	25.8439	24.1123	25.6673	26.7162	27.1217	26.8322	23.8022	26.2567	27.8256	21.8173	26.9275	26.1727	24.0655	26.131	24.4342	26.2841	26.5598	23.4653	26.0279	27.6948	27.0522	27.6242	25.8439	-0.0468379	0.463681	-2.28197	-0.837624	-0.272378	-0.336884	-0.228778	-0.130765	5.23488	0.696749	-0.328764	-0.0468379	0.463681	-2.28197	-0.837624	-0.272378	-0.336884	-0.228778	-0.130765	5.23488	0.696749	-0.328764
P34949	Mannose-6-phosphate isomerase [OS=Homo sapiens]	FALSE		14	381	14	46.6	5.52221e+07	2.47555e+07	4.27034e+06	3.74537e+06	5.72681e+06	1.44642e+07	3.41863e+06	1.29315e+06	5.80948e+06	1.02225e+06	6.95188e+06	2.34937e+07	2.98426e+07	2.80223e+06	1.12935e+07	1.50931e+07	1.61406e+07	2.95487e+06	7.17053e+06	3.46055e+06	985745	1.15488e+07	0.960177	0.0176489	2155	0.977553	0.342796	0.00985953	YES	YES	YES	YES	YES	YES	YES	YES	YES	YES	YES	YES	0	25.7187	24.5612	22.0259	21.8367	22.4493	23.786	21.705	20.3025	22.47	19.9633	22.729	24.4858	24.8309	21.4181	23.429	23.8474	23.9442	21.4947	22.7736	21.7226	19.9109	23.4612	25.7187	24.5612	22.0259	21.8367	22.4493	23.786	21.705	20.3025	22.47	19.9633	22.729	24.4858	24.8309	21.4181	23.429	23.8474	23.9442	21.4947	22.7736	21.7226	19.9109	23.4612	25.7187	24.5612	22.0259	21.8367	22.4493	23.786	21.705	20.3025	22.47	19.9633	22.729	24.4858	24.8309	21.4181	23.429	23.8474	23.9442	21.4947	22.7736	21.7226	19.9109	23.4612	-1.23297	0.269625	-0.607774	1.59231	1.39809	0.158212	-0.210324	2.47119	-0.747406	-0.0524614	0.732273	-1.23297	0.269625	-0.607774	1.59231	1.39809	0.158212	-0.210324	2.47119	-0.747406	-0.0524614	0.732273
Q8N4C8	Misshapen-like kinase 1 [OS=Homo sapiens]	FALSE		21	492	13	149.7	1.80152e+07	1.55522e+07	4.40443e+06	4.63408e+06	4.58538e+06	1.51212e+07	3.23184e+06	4.15499e+06	2.35658e+06		1.28435e+07	1.40881e+07	8.88116e+06	5.57848e+06	8.38971e+06	8.50786e+06	1.65202e+07	534786	4.72629e+06	3.78427e+06	2.16489e+06	1.33387e+07	0.960059	0.017702	2154	0.977887	-0.0617921	0.00971112	YES	YES	YES	YES	YES	YES	YES	YES	YES	YES		YES	1	24.1027	23.8906	22.0705	22.1439	22.1286	23.8501	21.6239	21.9864	21.1683	#VALUE!	23.6145	23.748	23.0823	22.4114	23.0002	23.0204	23.9777	19.0286	22.1723	21.8516	21.0459	23.6691	24.1027	23.8906	22.0705	22.1439	22.1286	23.8501	21.6239	21.9864	21.1683		23.6145	23.748	23.0823	22.4114	23.0002	23.0204	23.9777	19.0286	22.1723	21.8516	21.0459	23.6691	24.1027	23.8906	22.0705	22.1439	22.1286	23.8501	21.6239	21.9864	21.1683		23.6145	23.748	23.0823	22.4114	23.0002	23.0204	23.9777	19.0286	22.1723	21.8516		23.6691	-0.35474	-0.808299	0.340917	0.856338	0.891757	0.127663	-2.59532	0.185861	0.683323	#VALUE!	0.0545837	-0.35474	-0.808299	0.340917	0.856338	0.891757	0.127663	-2.59532	0.185861	0.683323		0.0545837
P62942	Peptidyl-prolyl cis-trans isomerase FKBP1A [OS=Homo sapiens]	FALSE		6	326	6	11.9	9.77164e+07	8.88927e+07	1.68365e+07	2.80254e+07	6.94629e+07	8.97351e+07	2.75929e+07	5.28641e+07	3.59604e+07	5.04356e+07	4.40594e+07	1.04877e+08	1.02138e+08	3.52637e+07	6.3976e+07	5.85799e+07	7.47489e+07	2.43897e+07	4.7847e+07	3.48652e+07	9.16631e+06	4.26906e+07	0.9641	0.0158781	2156	0.981092	-0.0747025	0.0082902	YES	YES	YES	YES	YES	YES	YES	YES	YES	YES	YES	YES	0	26.5421	26.4056	24.0051	24.7402	26.0497	26.4192	24.7178	25.6558	25.0999	25.5879	25.3929	26.6441	26.6059	25.0717	25.931	25.8039	26.1555	24.5398	25.5119	25.0553	23.1279	25.3474	26.5421	26.4056	24.0051	24.7402	26.0497	26.4192	24.7178	25.6558	25.0999	25.5879	25.3929	26.6441	26.6059	25.0717	25.931	25.8039	26.1555	24.5398	25.5119	25.0553	23.1279	25.3474	26.5421	26.4056	24.0051	24.7402	26.0497	26.4192	24.7178	25.6558	25.0999	25.5879	25.3929	26.6441	26.6059	25.0717	25.931	25.8039	26.1555	24.5398	25.5119	25.0553	23.1279	25.3474	0.102026	0.200381	1.06659	1.19079	-0.245838	-0.263621	-0.178026	-0.143859	-0.0446201	-2.46003	-0.0455287	0.102026	0.200381	1.06659	1.19079	-0.245838	-0.263621	-0.178026	-0.143859	-0.0446201	-2.46003	-0.0455287
P01033	Metalloproteinase inhibitor 1 [OS=Homo sapiens]	FALSE		7	228	7	23.2	1.82469e+06		1.35658e+07	5.56813e+06	5.57361e+06	1.58896e+06	1.06274e+07	1.73813e+07	5.90703e+06	1.94706e+07	1.54072e+07	5.3378e+06	868297	4.65128e+06	6.45744e+06	7.78717e+06	2.89094e+06	1.0554e+07	6.90895e+06	1.10646e+07	2.08876e+07	2.11259e+07	0.966374	0.0148549	2157	0.98295	0.168523	0.00746838	YES	YES		YES	YES	YES	YES	YES	YES	YES	YES	YES	1	20.7992	#VALUE!	23.6935	22.4088	22.4102	20.5997	23.3413	24.051	22.494	24.2148	23.8771	22.3478	19.7278	22.1492	22.6225	22.8927	21.4631	23.3313	22.72	23.3995	24.3161	24.3325	20.7992		23.6935	22.4088	22.4102	20.5997	23.3413	24.051	22.494	24.2148	23.8771	22.3478	19.7278	22.1492	22.6225	22.8927	21.4631	23.3313	22.72	23.3995	24.3161	24.3325	20.7992		23.6935	22.4088	22.4102	20.5997	23.3413	24.051	22.494	24.2148	23.8771	22.3478		22.1492	22.6225	22.8927	21.4631	23.3313	22.72	23.3995	24.3161	24.3325	1.54859	#VALUE!	-1.54428	0.213768	0.482487	0.863454	-0.010004	-1.331	0.905452	0.101354	0.455403	1.54859		-1.54428	0.213768	0.482487	0.863454	-0.010004	-1.331	0.905452	0.101354	0.455403
P10586	Receptor-type tyrosine-protein phosphatase F [OS=Homo sapiens]	FALSE		56	1352	50	212.7	2.53353e+07	1.37095e+07	4.14495e+07	2.11601e+07	3.66105e+07	1.02526e+07	3.64731e+07	2.29194e+07	1.16446e+08	5.43961e+07	7.1228e+07	2.2371e+07	1.18393e+07	3.61742e+07	1.42472e+07	1.36657e+07	1.4477e+08	3.77819e+07	1.77285e+07	3.58168e+07	6.17371e+07	5.89715e+07	0.976172	0.0104738	2158	0.992456	-0.0791408	0.00328865	YES	YES	YES	YES	YES	YES	YES	YES	YES	YES	YES	YES	0	24.5946	23.7087	25.3049	24.3348	25.1258	23.2895	25.1203	24.4501	26.7951	25.697	26.0859	24.4151	23.4971	25.1085	23.7642	23.7041	27.1092	25.1712	24.0796	25.0941	25.8796	25.8135	24.5946	23.7087	25.3049	24.3348	25.1258	23.2895	25.1203	24.4501	26.7951	25.697	26.0859	24.4151	23.4971	25.1085	23.7642	23.7041	27.1092	25.1712	24.0796	25.0941	25.8796	25.8135	24.5946	23.7087	25.3049	24.3348	25.1258	23.2895	25.1203	24.4501	26.7951	25.697	26.0859	24.4151	23.4971	25.1085	23.7642	23.7041	27.1092	25.1712	24.0796	25.0941	25.8796	25.8135	-0.179519	-0.211596	-0.196393	-0.570667	-1.4217	3.81971	0.0508628	-0.370498	-1.70095	0.182634	-0.272425	-0.179519	-0.211596	-0.196393	-0.570667	-1.4217	3.81971	0.0508628	-0.370498	-1.70095	0.182634	-0.272425
Q96D31	Calcium release-activated calcium channel protein 1 [OS=Homo sapiens]	FALSE		5	235	5	32.6	7.16149e+06	8.20362e+06	1.00258e+07	1.66755e+07	9.87094e+06	1.70971e+07	2.36945e+07	8.43199e+06	3.94183e+06	1.99816e+06	1.54684e+07	4.36549e+06	8.3487e+06	1.45319e+07	2.22916e+07	1.36675e+07	9.96161e+06	1.67612e+07	1.05995e+07	5.27828e+06	6.7411e+06	1.0485e+07	0.977223	0.0100062	2159	0.993065	0.127342	0.00302224	YES	YES	YES	YES	YES	YES	YES	YES	YES	YES	YES	YES	0	22.7718	22.9678	23.2572	23.9912	23.2348	24.0272	24.4981	23.0074	21.9104	20.9302	23.8828	22.0577	22.9931	23.7927	24.41	23.7042	23.2479	23.9986	23.3375	22.3316	22.6846	23.3218	22.7718	22.9678	23.2572	23.9912	23.2348	24.0272	24.4981	23.0074	21.9104	20.9302	23.8828	22.0577	22.9931	23.7927	24.41	23.7042	23.2479	23.9986	23.3375	22.3316	22.6846	23.3218	22.7718	22.9678	23.2572	23.9912	23.2348	24.0272	24.4981	23.0074	21.9104	20.9302	23.8828	22.0577	22.9931	23.7927	24.41	23.7042	23.2479	23.9986	23.3375	22.3316	22.6846	23.3218	-0.714117	0.0252913	0.535503	0.41877	0.469486	-0.779296	-0.49943	0.33005	0.4212	1.75431	-0.561003	-0.714117	0.0252913	0.535503	0.41877	0.469486	-0.779296	-0.49943	0.33005	0.4212	1.75431	-0.561003
Q5VW32	BRO1 domain-containing protein BROX [OS=Homo sapiens]	FALSE		22	1110	22	46.4	8.20481e+08	2.8169e+08	1.72553e+08	7.73493e+07	9.30932e+07	2.78651e+08	1.57592e+08	6.95299e+07	8.01297e+07	2.65463e+07	3.17008e+08	6.39173e+08	2.2826e+08	2.09183e+08	1.4115e+08	1.68883e+08	2.38035e+08	1.41214e+08	9.70946e+07	6.43732e+07	1.0569e+08	3.48709e+08	0.977825	0.00973896	2160	0.993216	0.295647	0.00295609	YES	YES	YES	YES	YES	YES	YES	YES	YES	YES	YES	YES	0	29.6119	28.0695	27.3625	26.2049	26.4722	28.0539	27.2316	26.0511	26.2558	24.662	28.2399	29.2516	27.7661	27.6402	27.0727	27.3314	27.8266	27.0733	26.5329	25.94	26.6553	28.3774	29.6119	28.0695	27.3625	26.2049	26.4722	28.0539	27.2316	26.0511	26.2558	24.662	28.2399	29.2516	27.7661	27.6402	27.0727	27.3314	27.8266	27.0733	26.5329	25.94	26.6553	28.3774	29.6119	28.0695	27.3625	26.2049	26.4722	28.0539	27.2316	26.0511	26.2558	24.662	28.2399	29.2516	27.7661	27.6402	27.0727	27.3314	27.8266	27.0733	26.5329	25.94	26.6553	28.3774	-0.360263	-0.303431	0.277722	0.86777	0.859276	-0.227288	-0.158311	0.481758	-0.315876	1.99325	0.137505	-0.360263	-0.303431	0.277722	0.86777	0.859276	-0.227288	-0.158311	0.481758	-0.315876	1.99325	0.137505
Q9UJ68	Mitochondrial peptide methionine sulfoxide reductase [OS=Homo sapiens]	FALSE		10	245	10	26.1	3.20797e+07	9.63852e+06	3.66595e+06	8.48681e+06	5.06266e+06	1.17873e+07	1.03629e+07	3.4186e+06	5.02725e+06		7.95444e+06	1.00806e+07	1.47518e+07	3.00337e+06	1.41575e+07	6.33636e+06	2.21865e+07	5.20956e+06	7.11787e+06	5.43498e+06	554899	9.95476e+06	0.979109	0.00916885	2161	0.994061	0.113278	0.00258699	YES	YES	YES	YES	YES	YES	YES	YES	YES	YES		YES	1	24.9352	23.2004	21.8058	23.0168	22.2715	23.4907	23.3049	21.705	22.2613	#VALUE!	22.9233	23.2651	23.8144	21.5182	23.7551	22.5952	24.4032	22.3127	22.763	22.3738	19.0819	23.247	24.9352	23.2004	21.8058	23.0168	22.2715	23.4907	23.3049	21.705	22.2613		22.9233	23.2651	23.8144	21.5182	23.7551	22.5952	24.4032	22.3127	22.763	22.3738	19.0819	23.247	24.9352	23.2004	21.8058	23.0168	22.2715	23.4907	23.3049	21.705	22.2613		22.9233	23.2651	23.8144	21.5182	23.7551	22.5952	24.4032	22.3127	22.763	22.3738		23.247	-1.67008	0.614005	-0.287604	0.738269	0.323757	0.912448	-0.992189	1.05804	0.112508	#VALUE!	0.323626	-1.67008	0.614005	-0.287604	0.738269	0.323757	0.912448	-0.992189	1.05804	0.112508		0.323626
Q6P4E1	Protein GOLM2 [OS=Homo sapiens]	FALSE		10	74	10	49.5	3.92883e+06	4.81654e+06	165848	1.45824e+06	719076	3.72856e+06	870575				805021	689977	4.03091e+06	279222	1.32143e+06	1.50765e+06	3.42926e+06					4.22971e+06	0.980452	0.00857381	2162	0.994963	0.169125	0.00219288	YES	YES	YES	YES	YES	YES	YES					YES	4	21.9057	22.1996	17.3395	20.4758	19.4558	21.8302	19.7316	#VALUE!	#VALUE!	#VALUE!	19.6187	19.3962	21.9427	18.0911	20.3337	20.5239	21.7095	#VALUE!	#VALUE!	#VALUE!	#VALUE!	22.0121	21.9057	22.1996	17.3395	20.4758	19.4558	21.8302	19.7316				19.6187	19.3962	21.9427	18.0911	20.3337	20.5239	21.7095					22.0121	21.9057	22.1996	17.3395	20.4758	19.4558	21.8302					19.6187	19.3962	21.9427	18.0911	20.3337	20.5239	21.7095					22.0121	-2.50948	-0.25689	0.751551	-0.142131	1.06808	-0.120721	#VALUE!	#VALUE!	#VALUE!	#VALUE!	2.39346	-2.50948	-0.25689	0.751551	-0.142131	1.06808	-0.120721					2.39346
Q6UW02	Cytochrome P450 20A1 [OS=Homo sapiens]	FALSE		5	100	5	52.4	2.41086e+06	1.96702e+06	912997	612515	1.25484e+06	2.02165e+06	229641	2.49586e+06	4.10678e+06	3.04794e+06	2.34015e+06	2.23117e+06	3.26618e+06	724302	1.77689e+06	1.62802e+06	1.26615e+06		1.96891e+06	2.549e+06	650518	5.00981e+06	0.983344	0.00729451	2163	0.997437	-0.0637329	0.0011144	YES	YES	YES	YES	YES	YES	YES		YES	YES	YES	YES	1	21.2011	20.9076	19.8003	19.2244	20.2591	20.9471	17.809	21.2511	21.9696	21.5394	21.1582	21.0894	21.6392	19.4662	20.7609	20.6347	20.272	#VALUE!	20.909	21.2815	19.3112	22.2563	21.2011	20.9076	19.8003	19.2244	20.2591	20.9471	17.809	21.2511	21.9696	21.5394	21.1582	21.0894	21.6392	19.4662	20.7609	20.6347	20.272		20.909	21.2815	19.3112	22.2563	21.2011	20.9076	19.8003	19.2244	20.2591	20.9471		21.2511	21.9696	21.5394	21.1582	21.0894	21.6392	19.4662	20.7609	20.6347	20.272		20.909	21.2815	19.3112	22.2563	-0.111748	0.731592	-0.334019	1.53654	0.375621	-0.67508	#VALUE!	-0.342145	-0.688076	-2.22817	1.09816	-0.111748	0.731592	-0.334019	1.53654	0.375621	-0.67508		-0.342145	-0.688076	-2.22817	1.09816
Q14766	Latent-transforming growth factor beta-binding protein 1 [OS=Homo sapiens]	FALSE		17	288	17	186.7	3.15092e+06	113780	1.0339e+07	830589	4.62611e+06		3.95286e+06	3.56995e+06	2.21201e+06	2.68761e+06	4.44717e+06	3.16697e+06	2.46149e+06	1.0524e+07	2.1592e+06	2.80487e+06	1.99289e+06	2.90221e+06	979023	1.62453e+06	2.83069e+06	6.57689e+06	0.984786	0.00665795	2166	0.997517	0.300633	0.00107978	YES	YES	YES	YES	YES	YES		YES	YES	YES	YES	YES	1	21.5873	16.7959	23.3016	19.6638	22.1414	#VALUE!	21.9145	21.7675	21.0769	21.3579	22.0845	21.5947	21.2311	23.3272	21.0421	21.4195	20.9264	21.4687	19.901	20.6316	21.4327	22.649	21.5873	16.7959	23.3016	19.6638	22.1414		21.9145	21.7675	21.0769	21.3579	22.0845	21.5947	21.2311	23.3272	21.0421	21.4195	20.9264	21.4687	19.901	20.6316	21.4327	22.649	21.5873	16.7959	23.3016	19.6638	22.1414		21.9145	21.7675	21.0769	21.3579	22.0845	21.5947	21.2311	23.3272	21.0421	21.4195		21.4687	19.901	20.6316	21.4327	22.649	0.00733393	4.43521	0.0255809	1.37829	-0.721867	#VALUE!	-0.445744	-1.86649	-0.445332	0.0748296	0.56452	0.00733393	4.43521	0.0255809	1.37829	-0.721867		-0.445744	-1.86649	-0.445332	0.0748296	0.56452
P09110	3-ketoacyl-CoA thiolase, peroxisomal [OS=Homo sapiens]	FALSE		8	81	8	44.3	4.52463e+06	1.00868e+07	885773	1.95198e+06	3.45972e+06	5.83663e+06	4.54365e+06	2.74807e+06	1.3645e+06	1.80533e+06	3.59888e+06	5.01953e+06	2.97787e+06	1.21753e+06	4.30482e+06	6.01356e+06	5.51773e+06	2.29077e+06	4.26387e+06	4.07568e+06	730239	4.57915e+06	0.984664	0.00671198	2165	0.997853	0.0883817	0.000933253	YES	YES	YES	YES	YES	YES	YES	YES	YES	YES	YES	YES	0	22.1094	23.266	19.7566	20.8965	21.7222	22.4767	22.1154	21.39	20.3799	20.7838	21.7791	22.2591	21.5058	20.2155	22.0375	22.5198	22.3956	21.1274	22.0237	21.9586	19.478	22.1266	22.1094	23.266	19.7566	20.8965	21.7222	22.4767	22.1154	21.39	20.3799	20.7838	21.7791	22.2591	21.5058	20.2155	22.0375	22.5198	22.3956	21.1274	22.0237	21.9586	19.478	22.1266	22.1094	23.266	19.7566	20.8965	21.7222	22.4767	22.1154	21.39	20.3799	20.7838	21.7791	22.2591	21.5058	20.2155	22.0375	22.5198	22.3956	21.1274	22.0237	21.9586	19.478	22.1266	0.149751	-1.76012	0.458949	1.14102	0.797566	-0.081061	-0.988018	0.633744	1.57866	-1.30582	0.347534	0.149751	-1.76012	0.458949	1.14102	0.797566	-0.081061	-0.988018	0.633744	1.57866	-1.30582	0.347534
Q2M2I8	AP2-associated protein kinase 1 [OS=Homo sapiens]	FALSE		7	135	7	103.8	1.55584e+07	4.20399e+06	246779	510156		8.82647e+06	369366		4.02368e+06			1.35322e+07	3.58796e+06	686320	3.02571e+06	1.63729e+06	9.53952e+06		2.48418e+06	3.07044e+06		1.6879e+06	0.985721	0.00624594	2167	0.998003	0.556007	0.000868229	YES	YES	YES	YES	YES		YES			YES			5	23.8912	22.0033	17.9129	18.9606	#VALUE!	23.0734	18.4947	#VALUE!	21.9401	#VALUE!	#VALUE!	23.6899	21.7747	19.3885	21.5288	20.6429	23.1855	#VALUE!	21.2443	21.55	#VALUE!	20.6868	23.8912	22.0033	17.9129	18.9606		23.0734	18.4947		21.9401			23.6899	21.7747	19.3885	21.5288	20.6429	23.1855		21.2443	21.55		20.6868	23.8912	22.0033	17.9129	18.9606		23.0734			21.9401			23.6899	21.7747	19.3885	21.5288		23.1855			21.55			-0.201303	-0.228592	1.47566	2.56826	#VALUE!	0.11208	#VALUE!	#VALUE!	-0.390071	#VALUE!	#VALUE!	-0.201303	-0.228592	1.47566	2.56826		0.11208			-0.390071
Q12846	Syntaxin-4 [OS=Homo sapiens]	FALSE		8	75	8	34.2	8.79934e+06	4.1818e+06				4.07571e+06		472609	1.42561e+06		1.85787e+06	5.88369e+06	1.71401e+06	774971	1.15261e+06	2.10705e+06	6.0812e+06		1.56294e+06	3.09448e+06		2.58383e+06	0.984547	0.00676369	2164	0.998196	0.338233	0.00078432	YES	YES	YES				YES		YES	YES		YES	5	23.069	21.9957	#VALUE!	#VALUE!	#VALUE!	21.9586	#VALUE!	18.8503	20.4431	#VALUE!	20.8252	22.4883	20.7089	19.5638	20.1365	21.0068	22.5359	#VALUE!	20.5758	21.5613	#VALUE!	21.3011	23.069	21.9957				21.9586		18.8503	20.4431		20.8252	22.4883	20.7089	19.5638	20.1365	21.0068	22.5359		20.5758	21.5613		21.3011	23.069	21.9957				21.9586		18.8503	20.4431		20.8252	22.4883	20.7089				22.5359		20.5758	21.5613		21.3011	-0.580673	-1.28675	#VALUE!	#VALUE!	#VALUE!	0.577304	#VALUE!	1.72554	1.11812	#VALUE!	0.475858	-0.580673	-1.28675				0.577304		1.72554	1.11812		0.475858
Q9H3S7	Tyrosine-protein phosphatase non-receptor type 23 [OS=Homo sapiens]	FALSE		16	113	16	178.9	2.9476e+06	3.70432e+06	5.23151e+06	674758	833380	3.91952e+06	764357	1.76514e+06	3.08867e+07		2.88278e+06	5.34464e+06	5.77906e+06	2.99842e+06	4.13954e+06	8.29035e+06	9.32164e+06	5.87793e+06	4.20443e+06	2.12552e+06	4.20991e+06	5.06533e+06	0.989085	0.00476644	2169	1.00049	0.902569	-0.000210631	YES	YES	YES	YES	YES	YES	YES	YES	YES	YES		YES	1	21.4911	21.8208	22.3188	19.364	19.6686	21.9022	19.5439	20.7514	24.8805	#VALUE!	21.459	22.3497	22.4624	21.5158	21.981	22.983	23.1522	22.4869	22.0035	21.0194	22.0054	22.2722	21.4911	21.8208	22.3188	19.364	19.6686	21.9022	19.5439	20.7514	24.8805		21.459	22.3497	22.4624	21.5158	21.981	22.983	23.1522	22.4869	22.0035	21.0194	22.0054	22.2722	21.4911	21.8208	22.3188	19.364	19.6686	21.9022	19.5439	20.7514	24.8805		21.459	22.3497	22.4624	21.5158	21.981	22.983	23.1522	22.4869	22.0035	21.0194		22.2722	0.858554	0.641628	-0.803024	2.61703	3.31439	1.24991	2.94299	1.25213	-3.8611	#VALUE!	0.813194	0.858554	0.641628	-0.803024	2.61703	3.31439	1.24991	2.94299	1.25213	-3.8611		0.813194
P48147	Prolyl endopeptidase [OS=Homo sapiens]	FALSE		16	321	16	80.6	2.22404e+07	1.17925e+07	560206	2.96715e+06	2.21908e+06	1.2456e+07	2.9123e+06	2.57096e+06	2.96046e+07	2.60058e+06	2.83786e+06	2.74696e+07	1.64133e+07	5.26779e+06	7.12219e+06	2.21168e+06	1.39648e+07	3.84596e+06	3.98074e+06	3.76712e+06	1.81547e+06	6.49061e+06	0.989009	0.00479954	2168	1.00087	0.379172	-0.000377801	YES	YES	YES	YES	YES	YES	YES	YES	YES	YES	YES	YES	0	24.4067	23.4914	19.0956	21.5006	21.0815	23.5703	21.4737	21.2939	24.8193	21.3104	21.4364	24.7113	23.9684	22.3288	22.7639	21.0767	23.7353	21.8749	21.9246	21.845	20.7919	22.6299	24.4067	23.4914	19.0956	21.5006	21.0815	23.5703	21.4737	21.2939	24.8193	21.3104	21.4364	24.7113	23.9684	22.3288	22.7639	21.0767	23.7353	21.8749	21.9246	21.845	20.7919	22.6299	24.4067	23.4914	19.0956	21.5006	21.0815	23.5703	21.4737	21.2939	24.8193	21.3104	21.4364	24.7113	23.9684	22.3288	22.7639	21.0767	23.7353	21.8749	21.9246	21.845	20.7919	22.6299	0.304653	0.476997	3.23317	1.26324	-0.00482034	0.164956	0.401187	0.630726	-2.97429	-0.518486	1.19355	0.304653	0.476997	3.23317	1.26324	-0.00482034	0.164956	0.401187	0.630726	-2.97429	-0.518486	1.19355
Q9NRM0	Solute carrier family 2, facilitated glucose transporter member 9 [OS=Homo sapiens]	FALSE		8	185	8	58.7	4.32822e+07	2.00584e+07	2.84213e+06		640200	5.21293e+07	7.28842e+06		2.54501e+07		4.10812e+07	4.8275e+07	1.27189e+07	333258	2.65249e+06		5.31424e+07	7.53522e+06				4.47512e+07	0.994836	0.00224838	2171	1.00538	-0.565455	-0.00232842	YES	YES	YES	YES			YES	YES				YES	5	25.3673	24.2577	21.4385	#VALUE!	19.2882	25.6356	22.7972	#VALUE!	24.6012	#VALUE!	25.292	25.5248	23.6005	18.3463	21.3389	#VALUE!	25.6634	22.8452	#VALUE!	#VALUE!	#VALUE!	25.4154	25.3673	24.2577	21.4385		19.2882	25.6356	22.7972		24.6012		25.292	25.5248	23.6005	18.3463	21.3389		25.6634	22.8452				25.4154	25.3673	24.2577	21.4385			25.6356	22.7972				25.292	25.5248	23.6005	18.3463			25.6634	22.8452				25.4154	0.157502	-0.657229	-3.09226	#VALUE!	#VALUE!	0.0277708	0.0480438	#VALUE!	#VALUE!	#VALUE!	0.123447	0.157502	-0.657229	-3.09226			0.0277708	0.0480438				0.123447
Q7KZI7	Serine/threonine-protein kinase MARK2 [OS=Homo sapiens]	FALSE		6	61	6	87.9	1.68139e+06	2.96787e+06	363708			909486			3.6454e+06		2.00629e+06	3.7153e+06	3.12059e+06	657703			1.40281e+06		414664	345132		2.30161e+06	0.994538	0.00237843	2170	1.00554	-0.0844459	-0.00239846	YES	YES	YES	YES			YES			YES		YES	5	20.6812	21.501	18.4724	#VALUE!	#VALUE!	19.7947	#VALUE!	#VALUE!	21.7976	#VALUE!	20.9361	21.825	21.5734	19.3271	#VALUE!	#VALUE!	20.4199	#VALUE!	18.6616	18.3968	#VALUE!	21.1342	20.6812	21.501	18.4724			19.7947			21.7976		20.9361	21.825	21.5734	19.3271			20.4199		18.6616	18.3968		21.1342	20.6812	21.501	18.4724			19.7947			21.7976		20.9361	21.825	21.5734	19.3271			20.4199			18.3968		21.1342	1.14382	0.0723947	0.854655	#VALUE!	#VALUE!	0.625194	#VALUE!	#VALUE!	-3.40085	#VALUE!	0.198111	1.14382	0.0723947	0.854655			0.625194			-3.40085		0.198111
P0DTE7	Alpha-amylase 1B [OS=Homo sapiens]	TRUE		29	1528	7	57.7	7.65276e+06	5.59803e+07	3.51339e+08	1.31412e+08	1.76459e+08	4.83926e+07	1.81675e+08	6.95152e+07	1.30546e+08	3.64195e+08	4.91239e+07	9.86139e+06	4.56958e+07	3.57831e+08	8.62702e+07	1.38693e+08	2.89316e+07	2.26454e+08	5.07955e+07	1.38223e+08	4.50542e+08	3.35404e+07	0.996584	0.00148627	2172	1.00668	-0.172116	-0.00289053	YES	YES	YES	YES	YES	YES	YES	YES	YES	YES	YES	YES	0	22.8675	25.7384	28.3883	26.9695	27.3948	25.5283	27.4368	26.0508	26.96	28.4401	25.5499	23.2334	25.4456	28.4147	26.3624	27.0473	24.7861	27.7546	25.5982	27.0424	28.7471	24.9994	22.8675	25.7384	28.3883	26.9695	27.3948	25.5283	27.4368	26.0508	26.96	28.4401	25.5499	23.2334	25.4456	28.4147	26.3624	27.0473	24.7861	27.7546	25.5982	27.0424	28.7471	24.9994	22.8675	25.7384	28.3883	26.9695	27.3948	25.5283	27.4368	26.0508	26.96	28.4401	25.5499	23.2334	25.4456	28.4147	26.3624	27.0473	24.7861	27.7546	25.5982	27.0424	28.7471	24.9994	0.36581	-0.292857	0.0264151	-0.607158	-0.347443	-0.742142	0.317855	-0.452628	0.082447	0.306948	-0.550523	0.36581	-0.292857	0.0264151	-0.607158	-0.347443	-0.742142	0.317855	-0.452628	0.082447	0.306948	-0.550523
Q14697	Neutral alpha-glucosidase AB [OS=Homo sapiens]	FALSE		59	3743	59	106.8	1.31452e+08	2.38071e+08	7.40149e+08	4.31653e+08	5.08098e+08	1.40186e+08	6.73458e+08	5.33833e+08	4.73113e+08	6.38968e+08	3.5528e+08	1.42003e+08	1.9089e+08	7.72005e+08	2.21221e+08	4.03194e+08	1.42712e+08	8.85808e+08	4.00094e+08	5.29846e+08	8.26725e+08	3.48413e+08	0.997495	0.00108944	2173	1.00713	-0.0847702	-0.00308745	YES	YES	YES	YES	YES	YES	YES	YES	YES	YES	YES	YES	0	26.97	27.8268	29.4632	28.6853	28.9205	27.0628	29.327	28.9918	28.8176	29.2512	28.4044	27.0813	27.5082	29.524	27.7209	28.5869	27.0885	29.7224	28.5758	28.981	29.6228	28.3762	26.97	27.8268	29.4632	28.6853	28.9205	27.0628	29.327	28.9918	28.8176	29.2512	28.4044	27.0813	27.5082	29.524	27.7209	28.5869	27.0885	29.7224	28.5758	28.981	29.6228	28.3762	26.97	27.8268	29.4632	28.6853	28.9205	27.0628	29.327	28.9918	28.8176	29.2512	28.4044	27.0813	27.5082	29.524	27.7209	28.5869	27.0885	29.7224	28.5758	28.981	29.6228	28.3762	0.111386	-0.318652	0.0607942	-0.964382	-0.333634	0.0257678	0.395406	-0.416052	0.163386	0.371665	-0.0281583	0.111386	-0.318652	0.0607942	-0.964382	-0.333634	0.0257678	0.395406	-0.416052	0.163386	0.371665	-0.0281583
P35813	Protein phosphatase 1A [OS=Homo sapiens]	FALSE		12	350	9	42.4	2.10568e+07	1.49754e+07	514482	2.76788e+06	1.49752e+06	6.98402e+06	1.41433e+06	717583	1.35191e+06		2.88906e+06	6.61731e+06	1.54378e+07	3.43446e+06	5.6184e+06	5.4971e+06	1.13996e+07	1.35831e+06	2.58845e+06	868146	283369	1.31112e+06	0.998275	0.000749996	2174	1.00746	0.473089	-0.00322709	YES	YES	YES	YES	YES	YES	YES	YES	YES	YES		YES	1	24.3278	23.8361	18.9728	21.4004	20.5141	22.7356	20.4317	19.4528	20.3666	#VALUE!	21.4622	22.6578	23.88	21.7117	22.4217	22.3902	23.4425	20.3734	21.3037	19.7276	18.1123	20.3224	24.3278	23.8361	18.9728	21.4004	20.5141	22.7356	20.4317	19.4528	20.3666		21.4622	22.6578	23.88	21.7117	22.4217	22.3902	23.4425	20.3734	21.3037	19.7276	18.1123	20.3224	24.3278	23.8361	18.9728	21.4004	20.5141	22.7356	20.4317	19.4528	20.3666		21.4622	22.6578	23.88	21.7117	22.4217	22.3902	23.4425	20.3734	21.3037	19.7276		20.3224	-1.66997	0.0438693	2.73889	1.02138	1.8761	0.706856	-0.0583082	1.85087	-0.638994	#VALUE!	-1.1398	-1.66997	0.0438693	2.73889	1.02138	1.8761	0.706856	-0.0583082	1.85087	-0.638994		-1.1398
P27708	Multifunctional protein CAD [OS=Homo sapiens]	FALSE		9	49	9	242.8	4.50877e+06	1.62152e+06	260956	212950	229143	5.08398e+06	189047				1.60848e+06	5.32842e+06	772983		473443	474134	3.59601e+06			763590		2.61815e+06	0.999456	0.000236438	2176	1.00772	0.262857	-0.00334129	YES	YES	YES		YES	YES	YES					YES	5	22.1043	20.6289	17.9934	17.7002	17.8059	22.2775	17.5284	#VALUE!	#VALUE!	#VALUE!	20.6173	22.3453	19.5601	#VALUE!	18.8528	18.8549	21.778	#VALUE!	#VALUE!	19.5424	#VALUE!	21.3201	22.1043	20.6289	17.9934	17.7002	17.8059	22.2775	17.5284				20.6173	22.3453	19.5601		18.8528	18.8549	21.778			19.5424		21.3201	22.1043	20.6289		17.7002	17.8059	22.2775					20.6173	22.3453	19.5601		18.8528	18.8549	21.778					21.3201	0.240973	-1.06884	#VALUE!	1.15268	1.04905	-0.499562	#VALUE!	#VALUE!	#VALUE!	#VALUE!	0.702849	0.240973	-1.06884		1.15268	1.04905	-0.499562					0.702849
B2RUZ4	Small integral membrane protein 1 [OS=Homo sapiens]	FALSE		3	156	3	8.7	2.32549e+07	4.27655e+07	1.04548e+08	7.44186e+07	3.15588e+07	1.6733e+07	4.42136e+07	1.96522e+07	7.82827e+06	3.91494e+07	1.64392e+07	1.68359e+07	4.98619e+07	7.71424e+07	6.25981e+07	5.66715e+07	1.80983e+07	3.28488e+07	1.8632e+07	1.56696e+07	5.68305e+07	1.53122e+07	0.999035	0.000419183	2175	1.00776	0.0869083	-0.00335818	YES	YES	YES	YES	YES	YES	YES	YES	YES	YES	YES	YES	0	24.471	25.3499	26.6396	26.1492	24.9115	23.9962	25.398	24.2282	22.9003	25.2225	23.9706	24.005	25.5714	26.201	25.8996	25.7561	24.1094	24.9693	24.1513	23.9015	25.7602	23.8682	24.471	25.3499	26.6396	26.1492	24.9115	23.9962	25.398	24.2282	22.9003	25.2225	23.9706	24.005	25.5714	26.201	25.8996	25.7561	24.1094	24.9693	24.1513	23.9015	25.7602	23.8682	24.471	25.3499	26.6396	26.1492	24.9115	23.9962	25.398	24.2282	22.9003	25.2225	23.9706	24.005	25.5714	26.201	25.8996	25.7561	24.1094	24.9693	24.1513	23.9015	25.7602	23.8682	-0.465989	0.221493	-0.438565	-0.249545	0.844581	0.11316	-0.42865	-0.0769117	1.0012	0.537676	-0.102462	-0.465989	0.221493	-0.438565	-0.249545	0.844581	0.11316	-0.42865	-0.0769117	1.0012	0.537676	-0.102462

### Sheet: Fig. S1D
Accession	Description	Contaminant	Marked as	# Peptides	# PSMs	# Unique Peptides	MW [kDa]	Abundance (Normalized): F12: Sample, fresh, Pre-Ex, gru	Abundance (Normalized): F16: Sample,fresh, Pre-Ex, gro	Abundance (Normalized): F25: Sample, fresh, Pre-Ex, hol	Abundance (Normalized): F32: Sample, fresh, Pre-Ex, car	Abundance (Normalized): F40: Sample, fresh, Pre-Ex, ste	Abundance (Normalized): F49: Sample, fresh, Pre-Ex, tra	Abundance (Normalized): F61: Sample, fresh, Pre-Ex, dou	Abundance (Normalized): F76: Sample, fresh, Pre-Ex, joh	Abundance (Normalized): F82: Sample, fresh, Pre-Ex, dah	Abundance (Normalized): F90: Sample, fresh, Pre-Ex, col	Abundance (Normalized): F106: Sample, fresh, Pre-Ex, tho	Abundance (Normalized): F11: Sample, fresh, 120Post-Ex, gru	Abundance (Normalized): F15: Sample, fresh, 120Post-Ex, gro	Abundance (Normalized): F21: Sample, fresh, 120Post-Ex, hol	Abundance (Normalized): F33: Sample, fresh, 120Post-Ex, car	Abundance (Normalized): F43: Sample, fresh, 120Post-Ex, ste	Abundance (Normalized): F55: Sample, fresh, 120Post-Ex, tra	Abundance (Normalized): F2: Sample, fresh, 120Post-Ex, dou	Abundance (Normalized): F73: Sample, fresh, 120Post-Ex, joh	Abundance (Normalized): F81: Sample, fresh, 120Post-Ex, dah	Abundance (Normalized): F89: Sample, fresh, 120Post-Ex, col	Abundance (Normalized): F101: Sample, fresh, 120Post-Ex, tho	Unadjusted P-value	-log10 p	rank	BH FDR	Mean Log2FC	-log 10 BH FDR	Found in all samples of >50% of participants	GRU (in all?)	GRO (in all?)	HOL (in all?)	CAR (in all?)	STE (in all?)	TRA (in all?)	DOU (in all?)	JOH (in all?)	DAH (in all?)	COL (in all?)	THO (in all?)	# of Participants where protein not found in both samples	Abundance (Normalized): F12: Sample, fresh, Pre-Ex, gru	Abundance (Normalized): F16: Sample,fresh, Pre-Ex, gro	Abundance (Normalized): F25: Sample, fresh, Pre-Ex, hol	Abundance (Normalized): F32: Sample, fresh, Pre-Ex, car	Abundance (Normalized): F40: Sample, fresh, Pre-Ex, ste	Abundance (Normalized): F49: Sample, fresh, Pre-Ex, tra	Abundance (Normalized): F61: Sample, fresh, Pre-Ex, dou	Abundance (Normalized): F76: Sample, fresh, Pre-Ex, joh	Abundance (Normalized): F82: Sample, fresh, Pre-Ex, dah	Abundance (Normalized): F90: Sample, fresh, Pre-Ex, col	Abundance (Normalized): F106: Sample, fresh, Pre-Ex, tho	Abundance (Normalized): F11: Sample, fresh, 120Post-Ex, gru	Abundance (Normalized): F15: Sample, fresh, 120Post-Ex, gro	Abundance (Normalized): F21: Sample, fresh, 120Post-Ex, hol	Abundance (Normalized): F33: Sample, fresh, 120Post-Ex, car	Abundance (Normalized): F43: Sample, fresh, 120Post-Ex, ste	Abundance (Normalized): F55: Sample, fresh, 120Post-Ex, tra	Abundance (Normalized): F2: Sample, fresh, 120Post-Ex, dou	Abundance (Normalized): F73: Sample, fresh, 120Post-Ex, joh	Abundance (Normalized): F81: Sample, fresh, 120Post-Ex, dah	Abundance (Normalized): F89: Sample, fresh, 120Post-Ex, col	Abundance (Normalized): F101: Sample, fresh, 120Post-Ex, tho	Abundance (Normalized): F12: Sample, fresh, Pre-Ex, gru	Abundance (Normalized): F16: Sample,fresh, Pre-Ex, gro	Abundance (Normalized): F25: Sample, fresh, Pre-Ex, hol	Abundance (Normalized): F32: Sample, fresh, Pre-Ex, car	Abundance (Normalized): F40: Sample, fresh, Pre-Ex, ste	Abundance (Normalized): F49: Sample, fresh, Pre-Ex, tra	Abundance (Normalized): F61: Sample, fresh, Pre-Ex, dou	Abundance (Normalized): F76: Sample, fresh, Pre-Ex, joh	Abundance (Normalized): F82: Sample, fresh, Pre-Ex, dah	Abundance (Normalized): F90: Sample, fresh, Pre-Ex, col	Abundance (Normalized): F106: Sample, fresh, Pre-Ex, tho	Abundance (Normalized): F11: Sample, fresh, 120Post-Ex, gru	Abundance (Normalized): F15: Sample, fresh, 120Post-Ex, gro	Abundance (Normalized): F21: Sample, fresh, 120Post-Ex, hol	Abundance (Normalized): F33: Sample, fresh, 120Post-Ex, car	Abundance (Normalized): F43: Sample, fresh, 120Post-Ex, ste	Abundance (Normalized): F55: Sample, fresh, 120Post-Ex, tra	Abundance (Normalized): F2: Sample, fresh, 120Post-Ex, dou	Abundance (Normalized): F73: Sample, fresh, 120Post-Ex, joh	Abundance (Normalized): F81: Sample, fresh, 120Post-Ex, dah	Abundance (Normalized): F89: Sample, fresh, 120Post-Ex, col	Abundance (Normalized): F101: Sample, fresh, 120Post-Ex, tho	Abundance (Normalized): F12: Sample, fresh, Pre-Ex, gru	Abundance (Normalized): F16: Sample,fresh, Pre-Ex, gro	Abundance (Normalized): F25: Sample, fresh, Pre-Ex, hol	Abundance (Normalized): F32: Sample, fresh, Pre-Ex, car	Abundance (Normalized): F40: Sample, fresh, Pre-Ex, ste	Abundance (Normalized): F49: Sample, fresh, Pre-Ex, tra	Abundance (Normalized): F61: Sample, fresh, Pre-Ex, dou	Abundance (Normalized): F76: Sample, fresh, Pre-Ex, joh	Abundance (Normalized): F82: Sample, fresh, Pre-Ex, dah	Abundance (Normalized): F90: Sample, fresh, Pre-Ex, col	Abundance (Normalized): F106: Sample, fresh, Pre-Ex, tho	Abundance (Normalized): F11: Sample, fresh, 120Post-Ex, gru	Abundance (Normalized): F15: Sample, fresh, 120Post-Ex, gro	Abundance (Normalized): F21: Sample, fresh, 120Post-Ex, hol	Abundance (Normalized): F33: Sample, fresh, 120Post-Ex, car	Abundance (Normalized): F43: Sample, fresh, 120Post-Ex, ste	Abundance (Normalized): F55: Sample, fresh, 120Post-Ex, tra	Abundance (Normalized): F2: Sample, fresh, 120Post-Ex, dou	Abundance (Normalized): F73: Sample, fresh, 120Post-Ex, joh	Abundance (Normalized): F81: Sample, fresh, 120Post-Ex, dah	Abundance (Normalized): F89: Sample, fresh, 120Post-Ex, col	Abundance (Normalized): F101: Sample, fresh, 120Post-Ex, tho	Log2FC	Log2FC	Log2FC	Log2FC	Log2FC	Log2FC	Log2FC	Log2FC	Log2FC	Log2FC	Log2FC	Log2FC	Log2FC	Log2FC	Log2FC	Log2FC	Log2FC	Log2FC	Log2FC	Log2FC	Log2FC	Log2FC
P61158	Actin-related protein 3 [OS=Homo sapiens]	FALSE		27	1384	24	47.3	4.10355e+08	3.06132e+08	6.17562e+07	8.95926e+07	7.36754e+07	3.2308e+08	4.62582e+07	3.29241e+07	7.93314e+07	1.85809e+07	1.01447e+08	6.07403e+08	4.96938e+08	2.28691e+08	2.89938e+08	3.09144e+08	4.42724e+08	7.82614e+07	2.33333e+08	2.70154e+08	2.41324e+08	1.71962e+08	6.78067e-06	5.16873	7	0.00212526	1.56212	2.67259	YES	YES	YES	YES	YES	YES	YES	YES	YES	YES	YES	YES	0	28.6123	28.1896	25.8801	26.4169	26.1347	28.2673	25.4632	24.9726	26.2414	24.1473	26.5962	29.1781	28.8885	27.7688	28.1112	28.2037	28.7218	26.2218	27.7978	28.0092	27.8464	27.3575	28.6123	28.1896	25.8801	26.4169	26.1347	28.2673	25.4632	24.9726	26.2414	24.1473	26.5962	29.1781	28.8885	27.7688	28.1112	28.2037	28.7218	26.2218	27.7978	28.0092	27.8464	27.3575	28.6123	28.1896	25.8801	26.4169	26.1347	28.2673	25.4632	24.9726	26.2414	24.1473	26.5962	29.1781	28.8885	27.7688	28.1112	28.2037	28.7218	26.2218	27.7978	28.0092	27.8464	27.3575	0.565781	0.698912	1.88874	1.69429	2.06902	0.454516	0.758592	2.82517	1.76782	3.69908	0.761359	0.565781	0.698912	1.88874	1.69429	2.06902	0.454516	0.758592	2.82517	1.76782	3.69908	0.761359
Q9NQR4	Omega-amidase NIT2 [OS=Homo sapiens]	FALSE		15	546	15	30.6	5.48899e+07	3.3394e+07	1.39618e+07	1.08258e+07	8.04365e+06	3.27002e+07	1.08801e+07	9.06213e+06	1.93863e+07	3.38011e+06	1.6943e+07	8.02598e+07	5.23014e+07	2.7495e+07	2.66282e+07	2.74087e+07	4.6614e+07	1.36854e+07	2.67063e+07	3.54981e+07	1.45701e+07	2.86445e+07	5.28712e-06	5.27678	5	0.00231999	1.03455	2.63451	YES	YES	YES	YES	YES	YES	YES	YES	YES	YES	YES	YES	0	25.71	24.9931	23.735	23.368	22.9394	24.9628	23.3752	23.1114	24.2085	21.6886	24.0142	26.2582	25.6403	24.7127	24.6664	24.7081	25.4743	23.7061	24.6707	25.0812	23.7965	24.7718	25.71	24.9931	23.735	23.368	22.9394	24.9628	23.3752	23.1114	24.2085	21.6886	24.0142	26.2582	25.6403	24.7127	24.6664	24.7081	25.4743	23.7061	24.6707	25.0812	23.7965	24.7718	25.71	24.9931	23.735	23.368	22.9394	24.9628	23.3752	23.1114	24.2085	21.6886	24.0142	26.2582	25.6403	24.7127	24.6664	24.7081	25.4743	23.7061	24.6707	25.0812	23.7965	24.7718	0.548138	0.647261	0.977685	1.29848	1.76871	0.511464	0.330947	1.55926	0.872707	2.10786	0.757567	0.548138	0.647261	0.977685	1.29848	1.76871	0.511464	0.330947	1.55926	0.872707	2.10786	0.757567
P61626	Lysozyme C [OS=Homo sapiens]	TRUE		13	1060	13	16.5	1.66508e+09	7.66631e+08	1.68102e+09	1.43162e+09	6.47183e+08	1.256e+09	5.59112e+09	1.44233e+09	1.33564e+09	1.62422e+09	1.00955e+09	7.33416e+08	3.02255e+08	9.44789e+08	6.85273e+08	2.42675e+08	7.77013e+08	4.55629e+09	4.60825e+08	8.4143e+08	1.20206e+09	6.20361e+08	6.44224e-06	5.19096	6	0.00235571	-0.933871	2.62788	YES	YES	YES	YES	YES	YES	YES	YES	YES	YES	YES	YES	0	30.6329	29.514	30.6467	30.415	29.2696	30.2262	32.3805	30.4258	30.3149	30.5971	29.9111	29.4501	28.1712	29.8154	29.3521	27.8545	29.5334	32.0852	28.7796	29.6483	30.1629	29.2085	30.6329	29.514	30.6467	30.415	29.2696	30.2262	32.3805	30.4258	30.3149	30.5971	29.9111	29.4501	28.1712	29.8154	29.3521	27.8545	29.5334	32.0852	28.7796	29.6483	30.1629	29.2085	30.6329	29.514	30.6467	30.415	29.2696	30.2262	32.3805	30.4258	30.3149	30.5971	29.9111	29.4501	28.1712	29.8154	29.3521	27.8545	29.5334	32.0852	28.7796	29.6483	30.1629	29.2085	-1.18289	-1.34277	-0.831274	-1.0629	-1.41515	-0.692829	-0.295276	-1.64611	-0.666618	-0.434236	-0.702537	-1.18289	-1.34277	-0.831274	-1.0629	-1.41515	-0.692829	-0.295276	-1.64611	-0.666618	-0.434236	-0.702537
O76041	Nebulette [OS=Homo sapiens]	FALSE		10	310	10	116.4	2.91755e+07	2.90918e+07	9.64384e+06	8.19249e+06	6.21202e+06	1.97395e+07	1.93916e+06	1.84238e+06	6.63054e+06	169994	4.95239e+06	4.84128e+07	3.84122e+07	1.85244e+07	2.3512e+07	2.19883e+07	2.53731e+07	1.2776e+07	1.23212e+07	1.7256e+07	1.14539e+07	8.79782e+06	9.14879e-06	5.03864	8	0.00250906	1.77498	2.60049	YES	YES	YES	YES	YES	YES	YES	YES	YES	YES	YES	YES	0	24.7983	24.7941	23.2012	22.9659	22.5666	24.2346	20.887	20.8131	22.6607	17.3751	22.2397	25.5289	25.1951	24.1429	24.4869	24.3902	24.5968	23.6069	23.5546	24.0406	23.4493	23.0687	24.7983	24.7941	23.2012	22.9659	22.5666	24.2346	20.887	20.8131	22.6607	17.3751	22.2397	25.5289	25.1951	24.1429	24.4869	24.3902	24.5968	23.6069	23.5546	24.0406	23.4493	23.0687	24.7983	24.7941	23.2012	22.9659	22.5666	24.2346	20.887	20.8131	22.6607	17.3751	22.2397	25.5289	25.1951	24.1429	24.4869	24.3902	24.5968	23.6069	23.5546	24.0406	23.4493	23.0687	0.730629	0.400951	0.941747	1.52103	1.8236	0.362215	2.71993	2.7415	1.3799	6.07421	0.829023	0.730629	0.400951	0.941747	1.52103	1.8236	0.362215	2.71993	2.7415	1.3799	6.07421	0.829023
O15144	Actin-related protein 2/3 complex subunit 2 [OS=Homo sapiens]	FALSE		28	1623	28	34.3	4.35798e+08	3.40865e+08	6.12597e+07	1.08561e+08	6.82023e+07	3.61745e+08	5.37297e+07	5.10529e+07	8.96066e+07	1.16306e+07	1.24806e+08	5.33428e+08	4.94546e+08	2.88246e+08	3.25366e+08	3.21437e+08	4.5522e+08	1.43343e+08	2.35962e+08	3.01639e+08	1.86574e+08	2.14998e+08	5.231e-06	5.28141	4	0.00286921	1.57985	2.54224	YES	YES	YES	YES	YES	YES	YES	YES	YES	YES	YES	YES	0	28.6991	28.3446	25.8684	26.6939	26.0233	28.4304	25.6792	25.6055	26.4171	23.4714	26.8951	28.9907	28.8815	28.1027	28.2775	28.26	28.762	27.0949	27.814	28.1682	27.4752	27.6797	28.6991	28.3446	25.8684	26.6939	26.0233	28.4304	25.6792	25.6055	26.4171	23.4714	26.8951	28.9907	28.8815	28.1027	28.2775	28.26	28.762	27.0949	27.814	28.1682	27.4752	27.6797	28.6991	28.3446	25.8684	26.6939	26.0233	28.4304	25.6792	25.6055	26.4171	23.4714	26.8951	28.9907	28.8815	28.1027	28.2775	28.26	28.762	27.0949	27.814	28.1682	27.4752	27.6797	0.291633	0.536904	2.23429	1.58356	2.23664	0.331591	1.41568	2.20849	1.75115	4.00375	0.784635	0.291633	0.536904	2.23429	1.58356	2.23664	0.331591	1.41568	2.20849	1.75115	4.00375	0.784635
P36871	Phosphoglucomutase-1 [OS=Homo sapiens]	FALSE		50	3026	50	61.4	9.95876e+08	8.91783e+08	1.94512e+08	3.74114e+08	2.13815e+08	9.65396e+08	2.18902e+08	1.26643e+08	3.89777e+08	3.68367e+07	3.95483e+08	1.17729e+09	1.18223e+09	5.13987e+08	8.08565e+08	6.29765e+08	1.16509e+09	3.10412e+08	4.62585e+08	9.18988e+08	3.27383e+08	5.68157e+08	1.94544e-05	4.71098	14	0.00304879	1.11603	2.51587	YES	YES	YES	YES	YES	YES	YES	YES	YES	YES	YES	YES	0	29.8914	29.7321	27.5353	28.4789	27.6718	29.8465	27.7057	26.9162	28.5381	25.1346	28.559	30.1328	30.1389	28.9372	29.5908	29.2302	30.1178	28.2096	28.7851	29.7755	28.2864	29.0817	29.8914	29.7321	27.5353	28.4789	27.6718	29.8465	27.7057	26.9162	28.5381	25.1346	28.559	30.1328	30.1389	28.9372	29.5908	29.2302	30.1178	28.2096	28.7851	29.7755	28.2864	29.0817	29.8914	29.7321	27.5353	28.4789	27.6718	29.8465	27.7057	26.9162	28.5381	25.1346	28.559	30.1328	30.1389	28.9372	29.5908	29.2302	30.1178	28.2096	28.7851	29.7755	28.2864	29.0817	0.241429	0.406749	1.40187	1.11188	1.55845	0.271255	0.5039	1.86895	1.2374	3.15176	0.522673	0.241429	0.406749	1.40187	1.11188	1.55845	0.271255	0.5039	1.86895	1.2374	3.15176	0.522673
Q01518	Adenylyl cyclase-associated protein 1 [OS=Homo sapiens]	FALSE	EVtop100	36	1387	36	51.9	2.77008e+08	1.90773e+08	3.79978e+07	7.59683e+07	6.31315e+07	2.52441e+08	7.46458e+07	4.43268e+07	5.70208e+07	7.61058e+06	6.98056e+07	4.89235e+08	3.39385e+08	2.60131e+08	2.17962e+08	1.87925e+08	3.15729e+08	1.13775e+08	1.87807e+08	1.78678e+08	1.60545e+08	1.32269e+08	2.23913e-05	4.64992	16	0.0030704	1.59125	2.5128	YES	YES	YES	YES	YES	YES	YES	YES	YES	YES	YES	YES	0	28.0454	27.5073	25.1794	26.1789	25.9119	27.9114	26.1536	25.4017	25.765	22.8596	26.0568	28.866	28.3383	27.9547	27.6995	27.4856	28.2341	26.7616	27.4847	27.4128	27.2584	26.9789	28.0454	27.5073	25.1794	26.1789	25.9119	27.9114	26.1536	25.4017	25.765	22.8596	26.0568	28.866	28.3383	27.9547	27.6995	27.4856	28.2341	26.7616	27.4847	27.4128	27.2584	26.9789	28.0454	27.5073	25.1794	26.1789	25.9119	27.9114	26.1536	25.4017	25.765	22.8596	26.0568	28.866	28.3383	27.9547	27.6995	27.4856	28.2341	26.7616	27.4847	27.4128	27.2584	26.9789	0.8206	0.831065	2.77525	1.52061	1.57372	0.322739	0.608052	2.083	1.6478	4.39883	0.922057	0.8206	0.831065	2.77525	1.52061	1.57372	0.322739	0.608052	2.083	1.6478	4.39883	0.922057
P49407	Beta-arrestin-1 [OS=Homo sapiens]	FALSE		23	807	22	47	5.71051e+07	4.54516e+07	5.57972e+06	1.0887e+07	7.07115e+06	4.77624e+07	1.12878e+07	4.92544e+06	1.02729e+07	723716	1.58797e+07	7.60318e+07	5.89217e+07	2.48372e+07	2.85562e+07	3.48016e+07	5.95021e+07	1.52207e+07	2.02384e+07	3.99143e+07	1.56807e+07	2.796e+07	1.67963e-05	4.77479	12	0.00307092	1.51189	2.51273	YES	YES	YES	YES	YES	YES	YES	YES	YES	YES	YES	YES	0	25.7671	25.4378	22.4118	23.3761	22.7535	25.5094	23.4283	22.2318	23.2923	19.4651	23.9207	26.1801	25.8123	24.566	24.7673	25.0527	25.8264	23.8595	24.2706	25.2504	23.9025	24.7369	25.7671	25.4378	22.4118	23.3761	22.7535	25.5094	23.4283	22.2318	23.2923	19.4651	23.9207	26.1801	25.8123	24.566	24.7673	25.0527	25.8264	23.8595	24.2706	25.2504	23.9025	24.7369	25.7671	25.4378	22.4118	23.3761	22.7535	25.5094	23.4283	22.2318	23.2923	19.4651	23.9207	26.1801	25.8123	24.566	24.7673	25.0527	25.8264	23.8595	24.2706	25.2504	23.9025	24.7369	0.412983	0.374468	2.15424	1.39119	2.29914	0.317066	0.431265	2.03877	1.95806	4.43742	0.816184	0.412983	0.374468	2.15424	1.39119	2.29914	0.317066	0.431265	2.03877	1.95806	4.43742	0.816184
P98082	Disabled homolog 2 [OS=Homo sapiens]	FALSE		25	910	25	82.4	7.64819e+07	9.46002e+07	1.91794e+07	3.30249e+07	2.61133e+07	1.32626e+08	1.69946e+07	1.72988e+07	4.25134e+07	2.1368e+06	4.24372e+07	9.75591e+07	1.57252e+08	7.08894e+07	9.99659e+07	1.15111e+08	1.55174e+08	4.94643e+07	7.62918e+07	1.13021e+08	5.87293e+07	6.10205e+07	3.10442e-05	4.50802	22	0.00309596	1.57565	2.50921	YES	YES	YES	YES	YES	YES	YES	YES	YES	YES	YES	YES	0	26.1886	26.4953	24.1931	24.9771	24.6383	26.9828	24.0186	24.0442	25.3414	21.027	25.3388	26.5398	27.2285	26.0791	26.5749	26.7784	27.2093	25.5599	26.185	26.752	25.8076	25.8628	26.1886	26.4953	24.1931	24.9771	24.6383	26.9828	24.0186	24.0442	25.3414	21.027	25.3388	26.5398	27.2285	26.0791	26.5749	26.7784	27.2093	25.5599	26.185	26.752	25.8076	25.8628	26.1886	26.4953	24.1931	24.9771	24.6383	26.9828	24.0186	24.0442	25.3414	21.027	25.3388	26.5398	27.2285	26.0791	26.5749	26.7784	27.2093	25.5599	26.185	26.752	25.8076	25.8628	0.351157	0.733162	1.88601	1.59788	2.14016	0.226523	1.54131	2.14085	1.4106	4.78056	0.523965	0.351157	0.733162	1.88601	1.59788	2.14016	0.226523	1.54131	2.14085	1.4106	4.78056	0.523965
O75083	WD repeat-containing protein 1 [OS=Homo sapiens]	FALSE		41	2804	41	66.2	1.7451e+09	1.24825e+09	3.45525e+08	4.05077e+08	2.93613e+08	1.06802e+09	2.60798e+08	1.9461e+08	3.83554e+08	7.38298e+07	4.20123e+08	2.15881e+09	1.55066e+09	7.372e+08	7.90748e+08	7.99475e+08	1.16788e+09	4.23832e+08	6.07058e+08	9.96605e+08	5.45092e+08	6.06601e+08	1.83546e-05	4.73626	13	0.00309769	1.03508	2.50896	YES	YES	YES	YES	YES	YES	YES	YES	YES	YES	YES	YES	0	30.7007	30.2173	28.3642	28.5936	28.1293	29.9923	27.9584	27.536	28.5149	26.1377	28.6462	31.0076	30.5302	29.4575	29.5586	29.5745	30.1212	28.6589	29.1773	29.8924	29.0219	29.1762	30.7007	30.2173	28.3642	28.5936	28.1293	29.9923	27.9584	27.536	28.5149	26.1377	28.6462	31.0076	30.5302	29.4575	29.5586	29.5745	30.1212	28.6589	29.1773	29.8924	29.0219	29.1762	30.7007	30.2173	28.3642	28.5936	28.1293	29.9923	27.9584	27.536	28.5149	26.1377	28.6462	31.0076	30.5302	29.4575	29.5586	29.5745	30.1212	28.6589	29.1773	29.8924	29.0219	29.1762	0.306929	0.312973	1.09327	0.965022	1.44514	0.128949	0.700561	1.64125	1.37759	2.88422	0.529938	0.306929	0.312973	1.09327	0.965022	1.44514	0.128949	0.700561	1.64125	1.37759	2.88422	0.529938
P48729	Casein kinase I isoform alpha [OS=Homo sapiens]	FALSE		17	803	17	38.9	8.20411e+07	5.0825e+07	2.82906e+07	3.74506e+07	2.94628e+07	1.04478e+08	3.60321e+07	1.82001e+07	2.59079e+07	1.71902e+07	4.73453e+07	9.80683e+07	7.88638e+07	6.98584e+07	6.3311e+07	7.70122e+07	1.3245e+08	4.68944e+07	4.33217e+07	6.22017e+07	3.1065e+07	5.88219e+07	3.76507e-05	4.42423	26	0.00317714	0.794814	2.49796	YES	YES	YES	YES	YES	YES	YES	YES	YES	YES	YES	YES	0	26.2898	25.599	24.7538	25.1585	24.8124	26.6386	25.1028	24.1174	24.6269	24.0351	25.4967	26.5473	26.2329	26.0579	25.916	26.1986	26.9809	25.4829	25.3686	25.8905	24.8888	25.8099	26.2898	25.599	24.7538	25.1585	24.8124	26.6386	25.1028	24.1174	24.6269	24.0351	25.4967	26.5473	26.2329	26.0579	25.916	26.1986	26.9809	25.4829	25.3686	25.8905	24.8888	25.8099	26.2898	25.599	24.7538	25.1585	24.8124	26.6386	25.1028	24.1174	24.6269	24.0351	25.4967	26.5473	26.2329	26.0579	25.916	26.1986	26.9809	25.4829	25.3686	25.8905	24.8888	25.8099	0.257439	0.633824	1.30411	0.757466	1.38619	0.342247	0.380135	1.25114	1.26356	0.853706	0.313132	0.257439	0.633824	1.30411	0.757466	1.38619	0.342247	0.380135	1.25114	1.26356	0.853706	0.313132
Q9UHD8	Septin-9 [OS=Homo sapiens]	FALSE		34	1038	34	65.4	1.03057e+08	8.50525e+07	3.74276e+07	3.83038e+07	2.30177e+07	1.70552e+08	1.27546e+07	1.26357e+07	3.50064e+07	9.72572e+06	1.68037e+07	1.38997e+08	1.22974e+08	8.84205e+07	1.1219e+08	9.86571e+07	1.99878e+08	2.73843e+07	7.26557e+07	7.38435e+07	4.72099e+07	4.83971e+07	1.59754e-05	4.79655	11	0.00318637	1.32645	2.4967	YES	YES	YES	YES	YES	YES	YES	YES	YES	YES	YES	YES	0	26.6189	26.3419	25.1576	25.191	24.4562	27.3456	23.6045	23.591	25.0611	23.2134	24.0023	27.0505	26.8738	26.3979	26.7414	26.5559	27.5745	24.7068	26.1146	26.138	25.4926	25.5284	26.6189	26.3419	25.1576	25.191	24.4562	27.3456	23.6045	23.591	25.0611	23.2134	24.0023	27.0505	26.8738	26.3979	26.7414	26.5559	27.5745	24.7068	26.1146	26.138	25.4926	25.5284	26.6189	26.3419	25.1576	25.191	24.4562	27.3456	23.6045	23.591	25.0611	23.2134	24.0023	27.0505	26.8738	26.3979	26.7414	26.5559	27.5745	24.7068	26.1146	26.138	25.4926	25.5284	0.431608	0.531931	1.24028	1.55038	2.09968	0.228905	1.10234	2.52357	1.07685	2.27921	1.52614	0.431608	0.531931	1.24028	1.55038	2.09968	0.228905	1.10234	2.52357	1.07685	2.27921	1.52614
O00592	Podocalyxin [OS=Homo sapiens]	FALSE		22	1696	22	58.6	4.71146e+09	2.29418e+09	4.63916e+08	6.29692e+08	2.68778e+08	2.28077e+09	4.14631e+08	3.20505e+08	3.80094e+08	6.67418e+07	9.60023e+08	5.54933e+09	3.82395e+09	1.15938e+09	1.84436e+09	1.57884e+09	3.01204e+09	6.41178e+08	1.35574e+09	1.38802e+09	8.8814e+08	1.21679e+09	2.90817e-05	4.53638	20	0.00319027	1.40499	2.49617	YES	YES	YES	YES	YES	YES	YES	YES	YES	YES	YES	YES	0	32.1335	31.0953	28.7893	29.2301	28.0018	31.0869	28.6273	28.2558	28.5018	25.9921	29.8385	32.3697	31.8324	30.1107	30.7805	30.5562	31.4881	29.2561	30.3364	30.3704	29.7262	30.1804	32.1335	31.0953	28.7893	29.2301	28.0018	31.0869	28.6273	28.2558	28.5018	25.9921	29.8385	32.3697	31.8324	30.1107	30.7805	30.5562	31.4881	29.2561	30.3364	30.3704	29.7262	30.1804	32.1335	31.0953	28.7893	29.2301	28.0018	31.0869	28.6273	28.2558	28.5018	25.9921	29.8385	32.3697	31.8324	30.1107	30.7805	30.5562	31.4881	29.2561	30.3364	30.3704	29.7262	30.1804	0.236138	0.737087	1.32142	1.5504	2.55438	0.401215	0.628897	2.08067	1.8686	3.73412	0.341936	0.236138	0.737087	1.32142	1.5504	2.55438	0.401215	0.628897	2.08067	1.8686	3.73412	0.341936
O15143	Actin-related protein 2/3 complex subunit 1B [OS=Homo sapiens]	FALSE		19	1126	18	40.9	2.52429e+08	2.13245e+08	5.15453e+07	6.59612e+07	4.45595e+07	2.26165e+08	2.62502e+07	4.25691e+07	4.53537e+07	6.27894e+06	6.99224e+07	2.79245e+08	2.84903e+08	1.69595e+08	2.15387e+08	1.81336e+08	2.68764e+08	1.10883e+08	1.33076e+08	1.54569e+08	1.68868e+08	1.41892e+08	2.19627e-05	4.65831	15	0.00321241	1.59318	2.49317	YES	YES	YES	YES	YES	YES	YES	YES	YES	YES	YES	YES	0	27.9113	27.6679	25.6193	25.9751	25.4092	27.7528	24.6458	25.3433	25.4347	22.5821	26.0593	28.057	28.0859	27.3375	27.6824	27.4341	28.0018	26.7245	26.9877	27.2037	27.3313	27.0802	27.9113	27.6679	25.6193	25.9751	25.4092	27.7528	24.6458	25.3433	25.4347	22.5821	26.0593	28.057	28.0859	27.3375	27.6824	27.4341	28.0018	26.7245	26.9877	27.2037	27.3313	27.0802	27.9113	27.6679	25.6193	25.9751	25.4092	27.7528	24.6458	25.3433	25.4347	22.5821	26.0593	28.057	28.0859	27.3375	27.6824	27.4341	28.0018	26.7245	26.9877	27.2037	27.3313	27.0802	0.145653	0.41796	1.71818	1.70724	2.02486	0.24896	2.07863	1.64437	1.76896	4.74923	1.02096	0.145653	0.41796	1.71818	1.70724	2.02486	0.24896	2.07863	1.64437	1.76896	4.74923	1.02096
Q96IJ6	Mannose-1-phosphate guanylyltransferase regulatory subunit alpha [OS=Homo sapiens]	FALSE		20	987	20	46.3	1.04873e+08	9.56466e+07	3.91941e+07	3.80563e+07	3.81714e+07	1.0972e+08	3.43884e+07	2.59965e+07	4.42983e+07	4.09967e+06	5.27775e+07	1.43788e+08	1.36565e+08	1.26891e+08	8.21253e+07	9.31935e+07	1.39473e+08	4.41091e+07	7.99435e+07	8.72297e+07	3.57251e+07	8.34783e+07	3.07937e-05	4.51154	21	0.0032172	1.10453	2.49252	YES	YES	YES	YES	YES	YES	YES	YES	YES	YES	YES	YES	0	26.6441	26.5112	25.2241	25.1816	25.186	26.7093	25.0354	24.6318	25.4007	21.9671	25.6534	27.0994	27.025	26.919	26.2913	26.4737	27.0554	25.3946	26.2525	26.3783	25.0904	26.3149	26.6441	26.5112	25.2241	25.1816	25.186	26.7093	25.0354	24.6318	25.4007	21.9671	25.6534	27.0994	27.025	26.919	26.2913	26.4737	27.0554	25.3946	26.2525	26.3783	25.0904	26.3149	26.6441	26.5112	25.2241	25.1816	25.186	26.7093	25.0354	24.6318	25.4007	21.9671	25.6534	27.0994	27.025	26.919	26.2913	26.4737	27.0554	25.3946	26.2525	26.3783	25.0904	26.3149	0.455301	0.513804	1.69488	1.10969	1.28774	0.346163	0.359156	1.62067	0.977569	3.12336	0.661479	0.455301	0.513804	1.69488	1.10969	1.28774	0.346163	0.359156	1.62067	0.977569	3.12336	0.661479
P04632	Calpain small subunit 1 [OS=Homo sapiens]	FALSE		12	541	12	28.3	6.71275e+07	4.15454e+07	1.04243e+07	1.75742e+07	1.17103e+07	4.50095e+07	7.1664e+06	6.10596e+06	1.23756e+07	2.39844e+06	2.76654e+07	1.07351e+08	6.13301e+07	3.34747e+07	3.94849e+07	4.29489e+07	6.20218e+07	1.38543e+07	2.69931e+07	3.3214e+07	2.0552e+07	3.2514e+07	4.2574e-05	4.37086	29	0.00322094	1.29812	2.49202	YES	YES	YES	YES	YES	YES	YES	YES	YES	YES	YES	YES	0	26.0004	25.3082	23.3134	24.067	23.4813	25.4237	22.7728	22.5418	23.561	21.1937	24.7216	26.6778	25.8701	24.9966	25.2348	25.3561	25.8863	23.7238	24.6861	24.9853	24.2928	24.9546	26.0004	25.3082	23.3134	24.067	23.4813	25.4237	22.7728	22.5418	23.561	21.1937	24.7216	26.6778	25.8701	24.9966	25.2348	25.3561	25.8863	23.7238	24.6861	24.9853	24.2928	24.9546	26.0004	25.3082	23.3134	24.067	23.4813	25.4237	22.7728	22.5418	23.561	21.1937	24.7216	26.6778	25.8701	24.9966	25.2348	25.3561	25.8863	23.7238	24.6861	24.9853	24.2928	24.9546	0.677366	0.561907	1.68312	1.16784	1.87484	0.462544	0.951016	2.1443	1.42429	3.09911	0.232979	0.677366	0.561907	1.68312	1.16784	1.87484	0.462544	0.951016	2.1443	1.42429	3.09911	0.232979
Q16543	Hsp90 co-chaperone Cdc37 [OS=Homo sapiens]	FALSE		17	470	17	44.4	3.62512e+07	3.29598e+07	9.70876e+06	1.53371e+07	1.71844e+07	4.52332e+07	9.19108e+06	7.7172e+06	6.53106e+06	6.22442e+06	1.22042e+07	4.59923e+07	4.99e+07	4.76714e+07	2.60998e+07	3.66503e+07	6.07483e+07	1.72293e+07	3.71208e+07	2.46619e+07	2.06746e+07	3.1211e+07	4.47804e-05	4.34891	30	0.00327494	1.24534	2.4848	YES	YES	YES	YES	YES	YES	YES	YES	YES	YES	YES	YES	0	25.1115	24.9742	23.2109	23.8705	24.0346	25.4309	23.1318	22.8796	22.6389	22.5695	23.5409	25.4549	25.5725	25.5066	24.6375	25.1273	25.8563	24.0384	25.1457	24.5558	24.3014	24.8955	25.1115	24.9742	23.2109	23.8705	24.0346	25.4309	23.1318	22.8796	22.6389	22.5695	23.5409	25.4549	25.5725	25.5066	24.6375	25.1273	25.8563	24.0384	25.1457	24.5558	24.3014	24.8955	25.1115	24.9742	23.2109	23.8705	24.0346	25.4309	23.1318	22.8796	22.6389	22.5695	23.5409	25.4549	25.5725	25.5066	24.6375	25.1273	25.8563	24.0384	25.1457	24.5558	24.3014	24.8955	0.343365	0.598333	2.29576	0.767008	1.09272	0.425462	0.906562	2.26608	1.9169	1.73185	1.35468	0.343365	0.598333	2.29576	0.767008	1.09272	0.425462	0.906562	2.26608	1.9169	1.73185	1.35468
P15531	Nucleoside diphosphate kinase A [OS=Homo sapiens]	FALSE		11	724	7	17.1	4.32122e+08	2.88714e+08	8.56047e+07	1.07061e+08	9.04677e+07	3.5712e+08	8.56932e+07	6.30268e+07	9.72338e+07	1.01435e+07	1.56536e+08	5.08353e+08	3.78248e+08	2.58762e+08	2.41878e+08	2.71239e+08	4.10553e+08	1.20002e+08	2.1266e+08	2.808e+08	1.31707e+08	2.08073e+08	4.64612e-05	4.33291	31	0.00328825	1.18733	2.48303	YES	YES	YES	YES	YES	YES	YES	YES	YES	YES	YES	YES	0	28.6869	28.1051	26.3512	26.6739	26.4309	28.4118	26.3527	25.9095	26.535	23.2741	27.2219	28.9213	28.4948	27.947	27.8497	28.015	28.613	26.8385	27.664	28.065	26.9728	27.6325	28.6869	28.1051	26.3512	26.6739	26.4309	28.4118	26.3527	25.9095	26.535	23.2741	27.2219	28.9213	28.4948	27.947	27.8497	28.015	28.613	26.8385	27.664	28.065	26.9728	27.6325	28.6869	28.1051	26.3512	26.6739	26.4309	28.4118	26.3527	25.9095	26.535	23.2741	27.2219	28.9213	28.4948	27.947	27.8497	28.015	28.613	26.8385	27.664	28.065	26.9728	27.6325	0.234392	0.389691	1.59586	1.17585	1.58409	0.201157	0.485811	1.75451	1.53001	3.6987	0.41059	0.234392	0.389691	1.59586	1.17585	1.58409	0.201157	0.485811	1.75451	1.53001	3.6987	0.41059
P06744	Glucose-6-phosphate isomerase [OS=Homo sapiens]	FALSE	EVtop100	32	1610	24	63.1	3.58072e+08	2.39035e+08	6.0311e+07	7.34081e+07	5.98366e+07	2.43743e+08	5.78913e+07	4.62864e+07	1.19917e+08	1.7649e+07	1.31279e+08	3.89296e+08	3.20936e+08	1.67617e+08	1.82276e+08	1.74192e+08	2.66036e+08	8.64792e+07	1.54627e+08	2.3846e+08	1.18784e+08	1.88145e+08	3.75658e-05	4.42521	25	0.00329677	1.05282	2.48191	YES	YES	YES	YES	YES	YES	YES	YES	YES	YES	YES	YES	0	28.4157	27.8326	25.8459	26.1294	25.8345	27.8608	25.7868	25.4641	26.8375	24.0731	26.9681	28.5363	28.2577	27.3206	27.4415	27.3761	27.987	26.3659	27.2042	27.8292	26.8238	27.4873	28.4157	27.8326	25.8459	26.1294	25.8345	27.8608	25.7868	25.4641	26.8375	24.0731	26.9681	28.5363	28.2577	27.3206	27.4415	27.3761	27.987	26.3659	27.2042	27.8292	26.8238	27.4873	28.4157	27.8326	25.8459	26.1294	25.8345	27.8608	25.7868	25.4641	26.8375	24.0731	26.9681	28.5363	28.2577	27.3206	27.4415	27.3761	27.987	26.3659	27.2042	27.8292	26.8238	27.4873	0.120622	0.425065	1.47467	1.31211	1.54158	0.12626	0.579007	1.74013	0.991706	2.75068	0.519204	0.120622	0.425065	1.47467	1.31211	1.54158	0.12626	0.579007	1.74013	0.991706	2.75068	0.519204
Q96TA1	Protein Niban 2 [OS=Homo sapiens]	FALSE		48	3279	48	84.1	2.2353e+09	1.5842e+09	3.32387e+08	4.09511e+08	2.4253e+08	1.76622e+09	1.8867e+08	2.16146e+08	3.91984e+08	2.7294e+07	3.27475e+08	2.96134e+09	2.67689e+09	3.15721e+09	3.0118e+09	2.37698e+09	2.3026e+09	3.49459e+09	1.87576e+09	2.91333e+09	2.94046e+09	1.90794e+09	3.46746e-05	4.45999	23	0.00330766	2.77097	2.48048	YES	YES	YES	YES	YES	YES	YES	YES	YES	YES	YES	YES	0	31.0578	30.5611	28.3083	28.6093	27.8536	30.718	27.4913	27.6874	28.5462	24.7021	28.2868	31.4636	31.3179	31.556	31.488	31.1465	31.1006	31.7025	30.8048	31.44	31.4534	30.8294	31.0578	30.5611	28.3083	28.6093	27.8536	30.718	27.4913	27.6874	28.5462	24.7021	28.2868	31.4636	31.3179	31.556	31.488	31.1465	31.1006	31.7025	30.8048	31.44	31.4534	30.8294	31.0578	30.5611	28.3083	28.6093	27.8536	30.718	27.4913	27.6874	28.5462	24.7021	28.2868	31.4636	31.3179	31.556	31.488	31.1465	31.1006	31.7025	30.8048	31.44	31.4534	30.8294	0.405783	0.756799	3.24771	2.87865	3.29289	0.382598	4.21119	3.11739	2.8938	6.75132	2.54256	0.405783	0.756799	3.24771	2.87865	3.29289	0.382598	4.21119	3.11739	2.8938	6.75132	2.54256
Q86VP1	Tax1-binding protein 1 [OS=Homo sapiens]	FALSE		32	516	32	90.8	1.9899e+07	1.30621e+07	9.33364e+06	9.8387e+06	1.41253e+07	6.89835e+07	1.08739e+07	5.6009e+06	2.17777e+07	2.83721e+06	5.53713e+06	3.92449e+07	2.5246e+07	3.81882e+07	2.28718e+07	3.29207e+07	7.0264e+07	3.13298e+07	2.17043e+07	5.43276e+07	2.5205e+07	2.12703e+07	2.86971e-05	4.54216	19	0.00331376	1.48363	2.47968	YES	YES	YES	YES	YES	YES	YES	YES	YES	YES	YES	YES	0	24.2462	23.6389	23.154	23.23	23.7518	26.0397	23.3744	22.4172	24.3764	21.436	22.4007	25.226	24.5896	25.1866	24.4471	24.9725	26.0663	24.901	24.3715	25.6952	24.5872	24.3423	24.2462	23.6389	23.154	23.23	23.7518	26.0397	23.3744	22.4172	24.3764	21.436	22.4007	25.226	24.5896	25.1866	24.4471	24.9725	26.0663	24.901	24.3715	25.6952	24.5872	24.3423	24.2462	23.6389	23.154	23.23	23.7518	26.0397	23.3744	22.4172	24.3764	21.436	22.4007	25.226	24.5896	25.1866	24.4471	24.9725	26.0663	24.901	24.3715	25.6952	24.5872	24.3423	0.979807	0.950671	2.03262	1.21703	1.22071	0.0265353	1.52667	1.95425	1.31883	3.15116	1.94163	0.979807	0.950671	2.03262	1.21703	1.22071	0.0265353	1.52667	1.95425	1.31883	3.15116	1.94163
Q9NZM1	Myoferlin [OS=Homo sapiens]	FALSE		138	7284	138	234.6	9.56968e+08	8.02439e+08	3.75367e+08	2.67521e+08	3.10771e+08	1.00913e+09	2.09741e+08	1.94249e+08	2.49027e+08	4.90221e+07	8.63035e+08	1.59328e+09	1.15829e+09	6.36576e+08	7.27583e+08	9.08307e+08	1.32874e+09	3.31123e+08	7.20163e+08	5.48975e+08	5.70505e+08	1.08783e+09	1.36161e-05	4.86595	9	0.00331931	1.17992	2.47895	YES	YES	YES	YES	YES	YES	YES	YES	YES	YES	YES	YES	0	29.8339	29.5798	28.4837	27.9951	28.2113	29.9105	27.644	27.5333	27.8917	25.5469	29.6848	30.5694	30.1094	29.2458	29.4385	29.7586	30.3074	28.3028	29.4237	29.0322	29.0877	30.0188	29.8339	29.5798	28.4837	27.9951	28.2113	29.9105	27.644	27.5333	27.8917	25.5469	29.6848	30.5694	30.1094	29.2458	29.4385	29.7586	30.3074	28.3028	29.4237	29.0322	29.0877	30.0188	29.8339	29.5798	28.4837	27.9951	28.2113	29.9105	27.644	27.5333	27.8917	25.5469	29.6848	30.5694	30.1094	29.2458	29.4385	29.7586	30.3074	28.3028	29.4237	29.0322	29.0877	30.0188	0.735461	0.529536	0.762033	1.44346	1.54733	0.396943	0.658755	1.89042	1.14044	3.54074	0.333964	0.735461	0.529536	0.762033	1.44346	1.54733	0.396943	0.658755	1.89042	1.14044	3.54074	0.333964
P67775	Serine/threonine-protein phosphatase 2A catalytic subunit alpha isoform [OS=Homo sapiens]	FALSE		12	421	2	35.6	2.79551e+07	1.95519e+07	2.93572e+06	5.76003e+06	5.08266e+06	3.55832e+07	2.0763e+06	3.67644e+06	1.11555e+07	570004	7.90465e+06	3.02867e+07	2.57736e+07	1.18053e+07	1.99574e+07	1.55975e+07	3.93641e+07	7.20376e+06	1.59643e+07	1.6293e+07	9.69343e+06	2.05696e+07	4.24239e-05	4.37239	28	0.00332422	1.45503	2.47831	YES	YES	YES	YES	YES	YES	YES	YES	YES	YES	YES	YES	0	24.7366	24.2208	21.4853	22.4576	22.2772	25.0847	20.9856	21.8099	23.4113	19.1206	22.9143	24.8522	24.6194	23.4929	24.2504	23.8948	25.2304	22.7803	23.9283	23.9577	23.2086	24.294	24.7366	24.2208	21.4853	22.4576	22.2772	25.0847	20.9856	21.8099	23.4113	19.1206	22.9143	24.8522	24.6194	23.4929	24.2504	23.8948	25.2304	22.7803	23.9283	23.9577	23.2086	24.294	24.7366	24.2208	21.4853	22.4576	22.2772	25.0847	20.9856	21.8099	23.4113	19.1206	22.9143	24.8522	24.6194	23.4929	24.2504	23.8948	25.2304	22.7803	23.9283	23.9577	23.2086	24.294	0.115573	0.398588	2.00765	1.79277	1.61766	0.145686	1.79473	2.11847	0.546491	4.08796	1.37974	0.115573	0.398588	2.00765	1.79277	1.61766	0.145686	1.79473	2.11847	0.546491	4.08796	1.37974
Q9UM54	Unconventional myosin-VI [OS=Homo sapiens]	FALSE		94	5353	94	149.6	1.94739e+09	1.07083e+09	3.32994e+08	4.70907e+08	3.01401e+08	1.43537e+09	2.83865e+08	2.29033e+08	4.39394e+08	3.13556e+07	3.89178e+08	2.28395e+09	2.0117e+09	1.01816e+09	1.28537e+09	1.46e+09	1.93157e+09	4.9357e+08	1.05519e+09	1.52855e+09	8.7247e+08	6.17371e+08	4.10806e-05	4.38636	27	0.00333818	1.56089	2.47649	YES	YES	YES	YES	YES	YES	YES	YES	YES	YES	YES	YES	0	30.8589	29.9961	28.3109	28.8109	28.1671	30.4188	28.0806	27.771	28.7109	24.9022	28.5359	31.0889	30.9058	29.9233	30.2595	30.4433	30.8471	28.8787	29.9749	30.5095	29.7005	29.2016	30.8589	29.9961	28.3109	28.8109	28.1671	30.4188	28.0806	27.771	28.7109	24.9022	28.5359	31.0889	30.9058	29.9233	30.2595	30.4433	30.8471	28.8787	29.9749	30.5095	29.7005	29.2016	30.8589	29.9961	28.3109	28.8109	28.1671	30.4188	28.0806	27.771	28.7109	24.9022	28.5359	31.0889	30.9058	29.9233	30.2595	30.4433	30.8471	28.8787	29.9749	30.5095	29.7005	29.2016	0.229996	0.909686	1.6124	1.44867	2.27621	0.428343	0.798048	2.20388	1.79857	4.79831	0.66571	0.229996	0.909686	1.6124	1.44867	2.27621	0.428343	0.798048	2.20388	1.79857	4.79831	0.66571
P30085	UMP-CMP kinase [OS=Homo sapiens]	FALSE		19	1670	19	22.2	5.14907e+08	4.24024e+08	9.52221e+07	1.64485e+08	9.88672e+07	3.74588e+08	1.32926e+08	7.16813e+07	1.58041e+08	2.16141e+07	1.8211e+08	7.0906e+08	5.96617e+08	2.2133e+08	4.01413e+08	3.82707e+08	4.33454e+08	1.7083e+08	2.8685e+08	4.02887e+08	2.04374e+08	2.76026e+08	3.7166e-05	4.42985	24	0.00339759	1.19775	2.46883	YES	YES	YES	YES	YES	YES	YES	YES	YES	YES	YES	YES	0	28.9397	28.6596	26.5048	27.2934	26.559	28.4807	26.986	26.0951	27.2357	24.3655	27.4402	29.4013	29.1522	27.7216	28.5805	28.5117	28.6913	27.348	28.0957	28.5858	27.6066	28.0402	28.9397	28.6596	26.5048	27.2934	26.559	28.4807	26.986	26.0951	27.2357	24.3655	27.4402	29.4013	29.1522	27.7216	28.5805	28.5117	28.6913	27.348	28.0957	28.5858	27.6066	28.0402	28.9397	28.6596	26.5048	27.2934	26.559	28.4807	26.986	26.0951	27.2357	24.3655	27.4402	29.4013	29.1522	27.7216	28.5805	28.5117	28.6913	27.348	28.0957	28.5858	27.6066	28.0402	0.461594	0.49266	1.21683	1.28713	1.95268	0.210575	0.361943	2.00063	1.35007	3.24117	0.6	0.461594	0.49266	1.21683	1.28713	1.95268	0.210575	0.361943	2.00063	1.35007	3.24117	0.6
P04406	Glyceraldehyde-3-phosphate dehydrogenase [OS=Homo sapiens]	FALSE	EVtop100	29	3049	29	36	4.58666e+09	2.96292e+09	7.08188e+08	1.11241e+09	9.02463e+08	2.79661e+09	7.93007e+08	4.95769e+08	1.08106e+09	1.99801e+08	1.45109e+09	5.16996e+09	3.97818e+09	2.00732e+09	2.17105e+09	2.27744e+09	2.96118e+09	1.07696e+09	1.64302e+09	2.45937e+09	1.20186e+09	2.21669e+09	2.79092e-05	4.55425	18	0.00340182	1.00359	2.46829	YES	YES	YES	YES	YES	YES	YES	YES	YES	YES	YES	YES	0	32.0948	31.4644	29.3996	30.051	29.7493	31.381	29.5628	28.8851	30.0098	27.574	30.4345	32.2675	31.8895	30.9026	31.0157	31.0848	31.4635	30.0043	30.6137	31.1956	30.1626	31.0458	32.0948	31.4644	29.3996	30.051	29.7493	31.381	29.5628	28.8851	30.0098	27.574	30.4345	32.2675	31.8895	30.9026	31.0157	31.0848	31.4635	30.0043	30.6137	31.1956	30.1626	31.0458	32.0948	31.4644	29.3996	30.051	29.7493	31.381	29.5628	28.8851	30.0098	27.574	30.4345	32.2675	31.8895	30.9026	31.0157	31.0848	31.4635	30.0043	30.6137	31.1956	30.1626	31.0458	0.172708	0.425087	1.50307	0.964713	1.33547	0.0824925	0.441557	1.72861	1.18584	2.58864	0.611267	0.172708	0.425087	1.50307	0.964713	1.33547	0.0824925	0.441557	1.72861	1.18584	2.58864	0.611267
P45974	Ubiquitin carboxyl-terminal hydrolase 5 [OS=Homo sapiens]	FALSE		41	1391	41	95.7	9.37022e+07	5.66608e+07	1.40565e+07	2.02418e+07	1.17084e+07	8.91029e+07	5.17169e+06	5.47829e+06	2.18555e+07	985806	2.79098e+07	1.11149e+08	9.20869e+07	3.03439e+07	4.53985e+07	4.9573e+07	1.22049e+08	1.11199e+07	4.24598e+07	6.72919e+07	2.36923e+07	5.05386e+07	1.56407e-05	4.80574	10	0.00343156	1.53483	2.46451	YES	YES	YES	YES	YES	YES	YES	YES	YES	YES	YES	YES	0	26.4816	25.7558	23.7447	24.2708	23.481	26.409	22.3022	22.3853	24.3815	19.9109	24.7343	26.7279	26.4565	24.8549	25.4361	25.5631	26.8629	23.4066	25.3396	26.0039	24.4979	25.5909	26.4816	25.7558	23.7447	24.2708	23.481	26.409	22.3022	22.3853	24.3815	19.9109	24.7343	26.7279	26.4565	24.8549	25.4361	25.5631	26.8629	23.4066	25.3396	26.0039	24.4979	25.5909	26.4816	25.7558	23.7447	24.2708	23.481	26.409	22.3022	22.3853	24.3815	19.9109	24.7343	26.7279	26.4565	24.8549	25.4361	25.5631	26.8629	23.4066	25.3396	26.0039	24.4979	25.5909	0.246342	0.700644	1.11017	1.16531	2.08201	0.453913	1.10443	2.9543	1.62244	4.58697	0.856611	0.246342	0.700644	1.11017	1.16531	2.08201	0.453913	1.10443	2.9543	1.62244	4.58697	0.856611
P34896	Serine hydroxymethyltransferase, cytosolic [OS=Homo sapiens]	FALSE		27	1297	27	53	3.23591e+08	1.96557e+08	3.97605e+07	5.98595e+07	3.83197e+07	2.28302e+08	3.23612e+07	2.85764e+07	7.45004e+07	2.82174e+07	6.68344e+07	3.95947e+08	2.60796e+08	1.86562e+08	1.76418e+08	1.36795e+08	2.58496e+08	7.48753e+07	1.29587e+08	2.07854e+08	1.1961e+08	1.06817e+08	2.66466e-05	4.57436	17	0.00343898	1.28504	2.46357	YES	YES	YES	YES	YES	YES	YES	YES	YES	YES	YES	YES	0	28.2696	27.5504	25.2448	25.8351	25.1916	27.7664	24.9478	24.7683	26.1507	24.7501	25.9941	28.5607	27.9583	27.4751	27.3944	27.0274	27.9456	26.158	26.9493	27.631	26.8338	26.6706	28.2696	27.5504	25.2448	25.8351	25.1916	27.7664	24.9478	24.7683	26.1507	24.7501	25.9941	28.5607	27.9583	27.4751	27.3944	27.0274	27.9456	26.158	26.9493	27.631	26.8338	26.6706	28.2696	27.5504	25.2448	25.8351	25.1916	27.7664	24.9478	24.7683	26.1507	24.7501	25.9941	28.5607	27.9583	27.4751	27.3944	27.0274	27.9456	26.158	26.9493	27.631	26.8338	26.6706	0.291134	0.407975	2.23025	1.55935	1.83585	0.179194	1.21022	2.18103	1.48025	2.08368	0.676478	0.291134	0.407975	2.23025	1.55935	1.83585	0.179194	1.21022	2.18103	1.48025	2.08368	0.676478
P61601	Neurocalcin-delta [OS=Homo sapiens]	FALSE		8	191	5	22.2	1.76739e+07	1.30088e+07	5.64912e+06	4.54055e+06	5.39265e+06	1.57296e+07	2.74538e+06	1.31201e+06	3.46877e+06	648170	8.16773e+06	1.93687e+07	2.35115e+07	1.46824e+07	1.54735e+07	1.35074e+07	2.32857e+07	4.09179e+06	1.00535e+07	9.50038e+06	3.97002e+06	1.48948e+07	5.2412e-05	4.28057	33	0.00348461	1.31565	2.45785	YES	YES	YES	YES	YES	YES	YES	YES	YES	YES	YES	YES	0	24.0751	23.633	22.4296	22.1144	22.3626	23.907	21.3886	20.3234	21.726	19.306	22.9615	24.2072	24.4869	23.8076	23.8833	23.6872	24.4729	21.9643	23.2612	23.1796	21.9207	23.8283	24.0751	23.633	22.4296	22.1144	22.3626	23.907	21.3886	20.3234	21.726	19.306	22.9615	24.2072	24.4869	23.8076	23.8833	23.6872	24.4729	21.9643	23.2612	23.1796	21.9207	23.8283	24.0751	23.633	22.4296	22.1144	22.3626	23.907	21.3886	20.3234	21.726	19.306	22.9615	24.2072	24.4869	23.8076	23.8833	23.6872	24.4729	21.9643	23.2612	23.1796	21.9207	23.8283	0.132107	0.853882	1.37799	1.76886	1.32468	0.565964	0.575727	2.93784	1.45356	2.6147	0.8668	0.132107	0.853882	1.37799	1.76886	1.32468	0.565964	0.575727	2.93784	1.45356	2.6147	0.8668
Q99653	Calcineurin B homologous protein 1 [OS=Homo sapiens]	FALSE		16	887	16	22.4	1.23194e+08	9.6133e+07	2.35865e+07	2.65885e+07	2.40936e+07	9.06479e+07	2.60653e+07	1.04072e+07	2.39773e+07	1.76227e+06	7.02143e+07	1.50975e+08	1.12482e+08	8.65569e+07	8.12677e+07	7.8039e+07	1.06217e+08	4.48123e+07	7.0512e+07	7.77357e+07	2.60501e+07	9.20587e+07	8.286e-05	4.08165	52	0.00349606	1.4043	2.45642	YES	YES	YES	YES	YES	YES	YES	YES	YES	YES	YES	YES	0	26.8764	26.5185	24.4915	24.6643	24.5221	26.4338	24.6356	23.3111	24.5152	20.749	26.0653	27.1697	26.7451	26.3671	26.2762	26.2177	26.6624	25.4174	26.0714	26.2121	24.6348	26.4561	26.8764	26.5185	24.4915	24.6643	24.5221	26.4338	24.6356	23.3111	24.5152	20.749	26.0653	27.1697	26.7451	26.3671	26.2762	26.2177	26.6624	25.4174	26.0714	26.2121	24.6348	26.4561	26.8764	26.5185	24.4915	24.6643	24.5221	26.4338	24.6356	23.3111	24.5152	20.749	26.0653	27.1697	26.7451	26.3671	26.2762	26.2177	26.6624	25.4174	26.0714	26.2121	24.6348	26.4561	0.293372	0.226587	1.87569	1.61188	1.69555	0.228668	0.781763	2.76029	1.69691	3.88578	0.390788	0.293372	0.226587	1.87569	1.61188	1.69555	0.228668	0.781763	2.76029	1.69691	3.88578	0.390788
Q96HC4	PDZ and LIM domain protein 5 [OS=Homo sapiens]	FALSE		26	928	26	63.9	1.76444e+08	1.00044e+08	3.07877e+07	3.65326e+07	3.05366e+07	1.27793e+08	3.51733e+07	2.20941e+07	3.70968e+07	6.72072e+06	4.85486e+07	2.34243e+08	1.42308e+08	8.99319e+07	7.34795e+07	9.08153e+07	1.46154e+08	3.87673e+07	5.62275e+07	7.98639e+07	4.26313e+07	6.05092e+07	7.98272e-05	4.09785	50	0.00350282	0.983188	2.45558	YES	YES	YES	YES	YES	YES	YES	YES	YES	YES	YES	YES	0	27.3946	26.5761	24.8759	25.1227	24.864	26.9292	25.068	24.3972	25.1448	22.6802	25.5329	27.8034	27.0844	26.4223	26.1308	26.4364	27.1229	25.2083	25.7448	26.251	25.3454	25.8507	27.3946	26.5761	24.8759	25.1227	24.864	26.9292	25.068	24.3972	25.1448	22.6802	25.5329	27.8034	27.0844	26.4223	26.1308	26.4364	27.1229	25.2083	25.7448	26.251	25.3454	25.8507	27.3946	26.5761	24.8759	25.1227	24.864	26.9292	25.068	24.3972	25.1448	22.6802	25.5329	27.8034	27.0844	26.4223	26.1308	26.4364	27.1229	25.2083	25.7448	26.251	25.3454	25.8507	0.408792	0.508389	1.54648	1.00816	1.57239	0.193681	0.140358	1.34762	1.10625	2.66522	0.317726	0.408792	0.508389	1.54648	1.00816	1.57239	0.193681	0.140358	1.34762	1.10625	2.66522	0.317726
P50570	Dynamin-2 [OS=Homo sapiens]	FALSE		40	1228	40	98	1.01841e+08	7.31053e+07	3.91452e+07	5.63553e+07	2.3625e+07	1.08334e+08	8.04792e+07	1.58487e+07	1.79967e+07	2.62272e+07	5.3072e+07	1.05945e+08	1.09941e+08	6.61417e+07	9.47092e+07	6.19727e+07	1.41497e+08	8.76358e+07	6.05444e+07	6.47559e+07	4.36443e+07	7.95298e+07	5.14537e-05	4.28858	32	0.0035278	0.831824	2.4525	YES	YES	YES	YES	YES	YES	YES	YES	YES	YES	YES	YES	0	26.6017	26.1235	25.2223	25.748	24.4938	26.6909	26.2621	23.9179	24.1012	24.6446	25.6614	26.6587	26.7122	25.9791	26.497	25.8851	27.0762	26.385	25.8515	25.9485	25.3793	26.245	26.6017	26.1235	25.2223	25.748	24.4938	26.6909	26.2621	23.9179	24.1012	24.6446	25.6614	26.6587	26.7122	25.9791	26.497	25.8851	27.0762	26.385	25.8515	25.9485	25.3793	26.245	26.6017	26.1235	25.2223	25.748	24.4938	26.6909	26.2621	23.9179	24.1012	24.6446	25.6614	26.6587	26.7122	25.9791	26.497	25.8851	27.0762	26.385	25.8515	25.9485	25.3793	26.245	0.0569969	0.588687	0.756724	0.748952	1.39132	0.38529	0.122905	1.93363	1.84728	0.734729	0.583544	0.0569969	0.588687	0.756724	0.748952	1.39132	0.38529	0.122905	1.93363	1.84728	0.734729	0.583544
P51570	Galactokinase [OS=Homo sapiens]	FALSE		24	982	24	42.2	9.39763e+07	7.06573e+07	2.98428e+07	1.86348e+07	2.41673e+07	6.1572e+07	1.69676e+07	2.09197e+07	4.41936e+07	2.3852e+06	4.49563e+07	1.57328e+08	1.11848e+08	7.82459e+07	6.88309e+07	5.99784e+07	7.87763e+07	2.12259e+07	7.44182e+07	7.29915e+07	3.52619e+07	6.2196e+07	5.99734e-05	4.22204	37	0.00355626	1.2346	2.44901	YES	YES	YES	YES	YES	YES	YES	YES	YES	YES	YES	YES	0	26.4858	26.0743	24.8309	24.1515	24.5266	25.8758	24.0163	24.3184	25.3973	21.1857	25.422	27.2292	26.737	26.2215	26.0366	25.8379	26.2313	24.3393	26.1492	26.1212	25.0716	25.8903	26.4858	26.0743	24.8309	24.1515	24.5266	25.8758	24.0163	24.3184	25.3973	21.1857	25.422	27.2292	26.737	26.2215	26.0366	25.8379	26.2313	24.3393	26.1492	26.1212	25.0716	25.8903	26.4858	26.0743	24.8309	24.1515	24.5266	25.8758	24.0163	24.3184	25.3973	21.1857	25.422	27.2292	26.737	26.2215	26.0366	25.8379	26.2313	24.3393	26.1492	26.1212	25.0716	25.8903	0.743404	0.662633	1.39063	1.88505	1.31139	0.355487	0.323047	1.8308	0.72389	3.88593	0.468299	0.743404	0.662633	1.39063	1.88505	1.31139	0.355487	0.323047	1.8308	0.72389	3.88593	0.468299
O43175	D-3-phosphoglycerate dehydrogenase [OS=Homo sapiens]	FALSE		23	1164	23	56.6	3.14741e+08	2.3846e+08	4.88394e+07	3.79116e+07	5.46584e+07	2.12452e+08	3.66874e+07	3.75126e+07	8.14968e+07	4.04313e+06	1.20319e+08	3.60982e+08	3.25325e+08	1.79445e+08	1.04952e+08	1.23267e+08	2.51002e+08	4.91298e+07	1.59732e+08	1.2272e+08	6.33741e+07	1.90947e+08	8.26905e-05	4.08254	51	0.00355731	1.19499	2.44888	YES	YES	YES	YES	YES	YES	YES	YES	YES	YES	YES	YES	0	28.2296	27.8292	25.5415	25.1761	25.7039	27.6626	25.1288	25.1609	26.2802	21.947	26.8423	28.4274	28.2773	27.419	26.6452	26.8772	27.9031	25.5501	27.2511	26.8708	25.9174	27.5086	28.2296	27.8292	25.5415	25.1761	25.7039	27.6626	25.1288	25.1609	26.2802	21.947	26.8423	28.4274	28.2773	27.419	26.6452	26.8772	27.9031	25.5501	27.2511	26.8708	25.9174	27.5086	28.2296	27.8292	25.5415	25.1761	25.7039	27.6626	25.1288	25.1609	26.2802	21.947	26.8423	28.4274	28.2773	27.419	26.6452	26.8772	27.9031	25.5501	27.2511	26.8708	25.9174	27.5086	0.197761	0.448136	1.87742	1.46903	1.17327	0.240566	0.421313	2.09021	0.590551	3.97035	0.666307	0.197761	0.448136	1.87742	1.46903	1.17327	0.240566	0.421313	2.09021	0.590551	3.97035	0.666307
Q9H9S4	Calcium-binding protein 39-like [OS=Homo sapiens]	FALSE		25	1064	23	39.1	1.25014e+08	9.08442e+07	1.3645e+07	2.55819e+07	1.42683e+07	8.99033e+07	1.85054e+07	1.08245e+07	2.7624e+07	2.21293e+06	2.2765e+07	1.4695e+08	1.37194e+08	3.80295e+07	7.41436e+07	6.06679e+07	9.36301e+07	2.92708e+07	4.35349e+07	5.52393e+07	3.61198e+07	4.0338e+07	7.97346e-05	4.09835	49	0.00357016	1.31926	2.44731	YES	YES	YES	YES	YES	YES	YES	YES	YES	YES	YES	YES	0	26.8975	26.4369	23.7019	24.6086	23.7663	26.4219	24.1414	23.3678	24.7194	21.0775	24.4403	27.1307	27.0316	25.1806	26.1438	25.8544	26.4805	24.803	25.3757	25.7192	25.1063	25.2656	26.8975	26.4369	23.7019	24.6086	23.7663	26.4219	24.1414	23.3678	24.7194	21.0775	24.4403	27.1307	27.0316	25.1806	26.1438	25.8544	26.4805	24.803	25.3757	25.7192	25.1063	25.2656	26.8975	26.4369	23.7019	24.6086	23.7663	26.4219	24.1414	23.3678	24.7194	21.0775	24.4403	27.1307	27.0316	25.1806	26.1438	25.8544	26.4805	24.803	25.3757	25.7192	25.1063	25.2656	0.233234	0.594747	1.47874	1.5352	2.08812	0.0585978	0.661518	2.00787	0.999772	4.02876	0.825323	0.233234	0.594747	1.47874	1.5352	2.08812	0.0585978	0.661518	2.00787	0.999772	4.02876	0.825323
Q9Y6E0	Serine/threonine-protein kinase 24 [OS=Homo sapiens]	FALSE		29	1442	18	49.3	5.94958e+08	4.01296e+08	6.91187e+07	1.06295e+08	8.53101e+07	4.04207e+08	5.75257e+07	4.74736e+07	1.1836e+08	7.89157e+06	1.15226e+08	8.04821e+08	5.91026e+08	1.84877e+08	3.28699e+08	3.56789e+08	4.62817e+08	9.47796e+07	2.21208e+08	3.14243e+08	1.09998e+08	1.78209e+08	7.96367e-05	4.09889	48	0.00364006	1.37105	2.43889	YES	YES	YES	YES	YES	YES	YES	YES	YES	YES	YES	YES	0	29.1482	28.5801	26.0426	26.6635	26.3462	28.5905	25.7777	25.5006	26.8186	22.9119	26.7799	29.5841	29.1386	27.462	28.2922	28.4105	28.7859	26.4981	27.7208	28.2273	26.7129	27.409	29.1482	28.5801	26.0426	26.6635	26.3462	28.5905	25.7777	25.5006	26.8186	22.9119	26.7799	29.5841	29.1386	27.462	28.2922	28.4105	28.7859	26.4981	27.7208	28.2273	26.7129	27.409	29.1482	28.5801	26.0426	26.6635	26.3462	28.5905	25.7777	25.5006	26.8186	22.9119	26.7799	29.5841	29.1386	27.462	28.2922	28.4105	28.7859	26.4981	27.7208	28.2273	26.7129	27.409	0.435882	0.558555	1.41942	1.62869	2.06428	0.195346	0.72037	2.22021	1.4087	3.80102	0.629106	0.435882	0.558555	1.41942	1.62869	2.06428	0.195346	0.72037	2.22021	1.4087	3.80102	0.629106
Q5JWF2	Guanine nucleotide-binding protein G(s) subunit alpha isoforms XLas [OS=Homo sapiens]	FALSE	EVtop100	24	1073	23	111	2.11826e+08	1.51921e+08	4.82694e+07	5.17506e+07	4.46034e+07	1.77039e+08	5.5418e+07	2.40557e+07	9.02947e+07	4.93237e+06	1.36384e+08	2.98756e+08	2.20079e+08	6.18447e+07	1.30463e+08	1.63709e+08	2.10505e+08	8.00459e+07	8.07421e+07	1.60206e+08	5.07811e+07	2.23265e+08	5.98775e-05	4.22274	36	0.0036492	1.09342	2.4378	YES	YES	YES	YES	YES	YES	YES	YES	YES	YES	YES	YES	0	27.6583	27.1787	25.5246	25.6251	25.4107	27.3995	25.7239	24.5199	26.4281	22.2339	27.0231	28.1544	27.7134	25.8821	26.9591	27.2866	27.6493	26.2543	26.2668	27.2554	25.5978	27.7342	27.6583	27.1787	25.5246	25.6251	25.4107	27.3995	25.7239	24.5199	26.4281	22.2339	27.0231	28.1544	27.7134	25.8821	26.9591	27.2866	27.6493	26.2543	26.2668	27.2554	25.5978	27.7342	27.6583	27.1787	25.5246	25.6251	25.4107	27.3995	25.7239	24.5199	26.4281	22.2339	27.0231	28.1544	27.7134	25.8821	26.9591	27.2866	27.6493	26.2543	26.2668	27.2554	25.5978	27.7342	0.496089	0.534701	0.357541	1.33399	1.87591	0.249782	0.530474	1.74694	0.827216	3.36394	0.711086	0.496089	0.534701	0.357541	1.33399	1.87591	0.249782	0.530474	1.74694	0.827216	3.36394	0.711086
P11766	Alcohol dehydrogenase class-3 [OS=Homo sapiens]	FALSE		11	494	11	39.7	1.11917e+08	5.77439e+07	1.84091e+07	2.38666e+07	2.04291e+07	7.80262e+07	1.77203e+07	1.2639e+07	2.62389e+07	1.57129e+06	3.1009e+07	1.28728e+08	6.8088e+07	3.86874e+07	5.86893e+07	5.33882e+07	8.38872e+07	2.25516e+07	4.73685e+07	5.51763e+07	2.77488e+07	5.78848e+07	6.6781e-05	4.17535	40	0.00366294	1.1517	2.43617	YES	YES	YES	YES	YES	YES	YES	YES	YES	YES	YES	YES	0	26.7379	25.7832	24.1339	24.5085	24.2841	26.2175	24.0789	23.5914	24.6452	20.5835	24.8862	26.9397	26.0209	25.2054	25.8066	25.67	26.3219	24.4267	25.4974	25.7175	24.7259	25.7867	26.7379	25.7832	24.1339	24.5085	24.2841	26.2175	24.0789	23.5914	24.6452	20.5835	24.8862	26.9397	26.0209	25.2054	25.8066	25.67	26.3219	24.4267	25.4974	25.7175	24.7259	25.7867	26.7379	25.7832	24.1339	24.5085	24.2841	26.2175	24.0789	23.5914	24.6452	20.5835	24.8862	26.9397	26.0209	25.2054	25.8066	25.67	26.3219	24.4267	25.4974	25.7175	24.7259	25.7867	0.201895	0.237732	1.07145	1.2981	1.38589	0.104493	0.347823	1.90605	1.07234	4.14241	0.900496	0.201895	0.237732	1.07145	1.2981	1.38589	0.104493	0.347823	1.90605	1.07234	4.14241	0.900496
P59998	Actin-related protein 2/3 complex subunit 4 [OS=Homo sapiens]	FALSE		10	620	10	19.7	3.75466e+08	2.04464e+08	5.73918e+07	8.3208e+07	4.34769e+07	3.56905e+08	3.84766e+07	3.15447e+07	3.90873e+07	9.83548e+06	8.08594e+07	5.21099e+08	4.89924e+08	1.8363e+08	2.33976e+08	2.16667e+08	4.59416e+08	8.0461e+07	1.62712e+08	1.94576e+08	1.74348e+08	8.46601e+07	0.000108805	3.96335	65	0.00367258	1.59503	2.43503	YES	YES	YES	YES	YES	YES	YES	YES	YES	YES	YES	YES	0	28.4841	27.6073	25.7743	26.3102	25.3737	28.411	25.1975	24.9109	25.2202	23.2296	26.2689	28.957	28.868	27.4522	27.8018	27.6909	28.7752	26.2618	27.2777	27.5358	27.3774	26.3352	28.4841	27.6073	25.7743	26.3102	25.3737	28.411	25.1975	24.9109	25.2202	23.2296	26.2689	28.957	28.868	27.4522	27.8018	27.6909	28.7752	26.2618	27.2777	27.5358	27.3774	26.3352	28.4841	27.6073	25.7743	26.3102	25.3737	28.411	25.1975	24.9109	25.2202	23.2296	26.2689	28.957	28.868	27.4522	27.8018	27.6909	28.7752	26.2618	27.2777	27.5358	27.3774	26.3352	0.472877	1.26071	1.67789	1.49157	2.31716	0.364261	1.06431	2.36686	2.31556	4.14783	0.0662658	0.472877	1.26071	1.67789	1.49157	2.31716	0.364261	1.06431	2.36686	2.31556	4.14783	0.0662658
Q9BZV1	UBX domain-containing protein 6 [OS=Homo sapiens]	FALSE		16	509	16	49.7	2.66655e+07	2.51396e+07	3.55982e+06	4.23494e+06	9.82747e+06	3.15659e+07	4.69133e+06	5.61548e+06	8.02664e+06	2.09528e+06	1.06144e+07	2.83611e+07	3.77174e+07	1.59698e+07	2.35727e+07	2.71581e+07	3.78934e+07	1.19482e+07	1.59028e+07	2.55226e+07	7.55123e+06	2.12172e+07	6.55838e-05	4.1832	39	0.00368951	1.31042	2.43303	YES	YES	YES	YES	YES	YES	YES	YES	YES	YES	YES	YES	0	24.6685	24.5835	21.7634	22.0139	23.2284	24.9119	22.1616	22.421	22.9364	20.9987	23.3395	24.7574	25.1687	23.9288	24.4906	24.6949	25.1754	23.5103	23.9228	24.6053	22.8483	24.3387	24.6685	24.5835	21.7634	22.0139	23.2284	24.9119	22.1616	22.421	22.9364	20.9987	23.3395	24.7574	25.1687	23.9288	24.4906	24.6949	25.1754	23.5103	23.9228	24.6053	22.8483	24.3387	24.6685	24.5835	21.7634	22.0139	23.2284	24.9119	22.1616	22.421	22.9364	20.9987	23.3395	24.7574	25.1687	23.9288	24.4906	24.6949	25.1754	23.5103	23.9228	24.6053	22.8483	24.3387	0.088936	0.585271	2.16547	2.47671	1.46649	0.263579	1.34872	1.5018	1.66891	1.84957	0.999217	0.088936	0.585271	2.16547	2.47671	1.46649	0.263579	1.34872	1.5018	1.66891	1.84957	0.999217
O76094	Signal recognition particle subunit SRP72 [OS=Homo sapiens]	FALSE		11	178	11	74.6	1.60065e+07	7.77871e+06	892369	875790	2.05673e+06	9.35427e+06	1.14895e+06	880801	4.06148e+06		5.28878e+06	2.96653e+07	1.29357e+07	7.95217e+06	9.32396e+06	9.93774e+06	1.88288e+07	3.07819e+06	9.07744e+06	8.66346e+06	3.02297e+06	8.57841e+06	0.000111095	3.95431	66	0.00369307	1.80515	2.43261	YES	YES	YES	YES	YES	YES	YES	YES	YES	YES		YES	1	23.9322	22.8911	19.7673	19.7402	20.9719	23.1572	20.1319	19.7485	21.9536	#VALUE!	22.3345	24.8223	23.6249	22.9229	23.1525	23.2445	24.1664	21.5537	23.1139	23.0465	21.5275	23.0323	23.9322	22.8911	19.7673	19.7402	20.9719	23.1572	20.1319	19.7485	21.9536		22.3345	24.8223	23.6249	22.9229	23.1525	23.2445	24.1664	21.5537	23.1139	23.0465	21.5275	23.0323	23.9322	22.8911	19.7673	19.7402	20.9719	23.1572	20.1319	19.7485	21.9536		22.3345	24.8223	23.6249	22.9229	23.1525	23.2445	24.1664	21.5537	23.1139	23.0465		23.0323	0.890118	0.733759	3.15564	3.41229	2.27257	1.00924	1.42177	3.3654	1.09294	#VALUE!	0.697776	0.890118	0.733759	3.15564	3.41229	2.27257	1.00924	1.42177	3.3654	1.09294		0.697776
P05362	Intercellular adhesion molecule 1 [OS=Homo sapiens]	FALSE		20	1343	20	57.8	2.30971e+08	1.94996e+08	3.04318e+07	4.89489e+07	4.47409e+07	1.37721e+08	2.41108e+07	2.21392e+07	4.99774e+07	8.46838e+06	1.29539e+08	3.52978e+08	2.57002e+08	7.3204e+07	1.61453e+08	2.0883e+08	1.8813e+08	5.08246e+07	1.10868e+08	1.41219e+08	1.45295e+08	1.86939e+08	5.7287e-05	4.24194	34	0.00369669	1.47268	2.43219	YES	YES	YES	YES	YES	YES	YES	YES	YES	YES	YES	YES	0	27.7831	27.5389	24.8591	25.5448	25.4151	27.0372	24.5232	24.4001	25.5748	23.0137	26.9488	28.395	27.9372	26.1254	27.2665	27.6378	27.4872	25.599	26.7243	27.0734	27.1144	27.478	27.7831	27.5389	24.8591	25.5448	25.4151	27.0372	24.5232	24.4001	25.5748	23.0137	26.9488	28.395	27.9372	26.1254	27.2665	27.6378	27.4872	25.599	26.7243	27.0734	27.1144	27.478	27.7831	27.5389	24.8591	25.5448	25.4151	27.0372	24.5232	24.4001	25.5748	23.0137	26.9488	28.395	27.9372	26.1254	27.2665	27.6378	27.4872	25.599	26.7243	27.0734	27.1144	27.478	0.611867	0.39833	1.26634	1.72176	2.22266	0.449981	1.07585	2.32417	1.49859	4.10076	0.529188	0.611867	0.39833	1.26634	1.72176	2.22266	0.449981	1.07585	2.32417	1.49859	4.10076	0.529188
Q6ZVM7	TOM1-like protein 2 [OS=Homo sapiens]	FALSE		18	384	18	55.5	2.04382e+07	1.29018e+07	2.72047e+06	4.51844e+06	866354	1.88941e+07	3.10493e+06	1.0812e+06	8.58081e+06	28895.6	3.0761e+06	3.68086e+07	3.60499e+07	1.34405e+07	1.61764e+07	1.92101e+07	2.93379e+07	5.08255e+06	1.28115e+07	3.24833e+07	1.24562e+07	6.17719e+06	0.000107864	3.96712	64	0.0036977	2.50339	2.43207	YES	YES	YES	YES	YES	YES	YES	YES	YES	YES	YES	YES	0	24.2848	23.6211	21.3754	22.1074	19.7246	24.1714	21.5661	20.0442	23.0327	14.8186	21.5527	25.1335	25.1035	23.6801	23.9474	24.1954	24.8063	22.2771	23.6109	24.9532	23.5704	22.5585	24.2848	23.6211	21.3754	22.1074	19.7246	24.1714	21.5661	20.0442	23.0327	14.8186	21.5527	25.1335	25.1035	23.6801	23.9474	24.1954	24.8063	22.2771	23.6109	24.9532	23.5704	22.5585	24.2848	23.6211	21.3754	22.1074	19.7246	24.1714	21.5661	20.0442	23.0327	14.8186	21.5527	25.1335	25.1035	23.6801	23.9474	24.1954	24.8063	22.2771	23.6109	24.9532	23.5704	22.5585	0.84878	1.48242	2.30465	1.83999	4.47076	0.63483	0.71099	3.56674	1.92051	8.75179	1.00585	0.84878	1.48242	2.30465	1.83999	4.47076	0.63483	0.71099	3.56674	1.92051	8.75179	1.00585
Q96CW1	AP-2 complex subunit mu [OS=Homo sapiens]	FALSE		13	273	13	49.6	2.29285e+07	1.96355e+07	4.24673e+06	1.50272e+07	9.00256e+06	2.16621e+07	6.52433e+06	3.98867e+06	4.03198e+06	1.68138e+06	2.39808e+07	5.14776e+07	2.3917e+07	2.15527e+07	2.92383e+07	2.61085e+07	3.47291e+07	1.30038e+07	1.76952e+07	1.66458e+07	1.45161e+07	3.01353e+07	5.90885e-05	4.2285	35	0.003704	1.41834	2.43133	YES	YES	YES	YES	YES	YES	YES	YES	YES	YES	YES	YES	0	24.4506	24.227	22.0179	23.8411	23.1019	24.3687	22.6374	21.9275	21.9431	20.6812	24.5154	25.6174	24.5115	24.3614	24.8014	24.638	25.0496	23.6324	24.0769	23.9887	23.7911	24.845	24.4506	24.227	22.0179	23.8411	23.1019	24.3687	22.6374	21.9275	21.9431	20.6812	24.5154	25.6174	24.5115	24.3614	24.8014	24.638	25.0496	23.6324	24.0769	23.9887	23.7911	24.845	24.4506	24.227	22.0179	23.8411	23.1019	24.3687	22.6374	21.9275	21.9431	20.6812	24.5154	25.6174	24.5115	24.3614	24.8014	24.638	25.0496	23.6324	24.0769	23.9887	23.7911	24.845	1.1668	0.284571	2.34344	0.960284	1.53611	0.680976	0.995031	2.14938	2.0456	3.10993	0.329576	1.1668	0.284571	2.34344	0.960284	1.53611	0.680976	0.995031	2.14938	2.0456	3.10993	0.329576
Q99439	Calponin-2 [OS=Homo sapiens]	FALSE		15	618	15	33.7	9.9474e+07	7.18988e+07	1.55541e+07	2.01951e+07	1.46149e+07	8.04711e+07	9.77551e+06	1.04016e+07	1.25702e+07	3.42508e+06	1.64639e+07	1.57093e+08	1.02451e+08	3.87252e+07	6.42691e+07	6.44559e+07	1.15775e+08	1.69305e+07	5.06979e+07	4.86381e+07	2.8046e+07	2.22221e+07	6.41548e-05	4.19277	38	0.0037041	1.39252	2.43132	YES	YES	YES	YES	YES	YES	YES	YES	YES	YES	YES	YES	0	26.5678	26.0995	23.8908	24.2675	23.8009	26.262	23.2207	23.3103	23.5835	21.7077	23.9728	27.227	26.6104	25.2068	25.9376	25.9418	26.7868	24.0131	25.5954	25.5356	24.7413	24.4055	26.5678	26.0995	23.8908	24.2675	23.8009	26.262	23.2207	23.3103	23.5835	21.7077	23.9728	27.227	26.6104	25.2068	25.9376	25.9418	26.7868	24.0131	25.5954	25.5356	24.7413	24.4055	26.5678	26.0995	23.8908	24.2675	23.8009	26.262	23.2207	23.3103	23.5835	21.7077	23.9728	27.227	26.6104	25.2068	25.9376	25.9418	26.7868	24.0131	25.5954	25.5356	24.7413	24.4055	0.659231	0.510893	1.31598	1.67012	2.14087	0.524786	0.792379	2.28512	1.95208	3.03359	0.43269	0.659231	0.510893	1.31598	1.67012	2.14087	0.524786	0.792379	2.28512	1.95208	3.03359	0.43269
P38606	V-type proton ATPase catalytic subunit A [OS=Homo sapiens]	FALSE		29	788	29	68.3	3.39991e+07	3.60063e+07	6.4454e+06	1.16277e+07	1.46238e+07	3.5137e+07	4.881e+06	6.396e+06	1.00096e+07	2.6252e+06	3.27731e+07	3.85229e+07	5.06211e+07	4.44587e+07	3.58901e+07	3.56438e+07	4.79433e+07	1.45247e+07	3.49924e+07	2.79806e+07	1.31166e+07	5.30151e+07	7.95884e-05	4.09915	47	0.00371525	1.39458	2.43001	YES	YES	YES	YES	YES	YES	YES	YES	YES	YES	YES	YES	0	25.019	25.1017	22.6198	23.4711	23.8018	25.0665	22.2187	22.6087	23.2549	21.324	24.966	25.1992	25.5932	25.406	25.0971	25.0871	25.5148	23.792	25.0605	24.7379	23.6449	25.6599	25.019	25.1017	22.6198	23.4711	23.8018	25.0665	22.2187	22.6087	23.2549	21.324	24.966	25.1992	25.5932	25.406	25.0971	25.0871	25.5148	23.792	25.0605	24.7379	23.6449	25.6599	25.019	25.1017	22.6198	23.4711	23.8018	25.0665	22.2187	22.6087	23.2549	21.324	24.966	25.1992	25.5932	25.406	25.0971	25.0871	25.5148	23.792	25.0605	24.7379	23.6449	25.6599	0.180218	0.49149	2.78613	1.62603	1.28533	0.448339	1.57326	2.4518	1.48304	2.32089	0.693889	0.180218	0.49149	2.78613	1.62603	1.28533	0.448339	1.57326	2.4518	1.48304	2.32089	0.693889
Q92599	Septin-8 [OS=Homo sapiens]	FALSE		14	471	12	55.7	2.04809e+07	9.24821e+06	2.74843e+06	4.51621e+06	1.74858e+06	3.09026e+07	765121	2.03325e+06	1.79617e+06		1.63851e+06	2.56462e+07	1.66726e+07	1.21112e+07	2.45119e+07	1.69003e+07	3.93674e+07	5.36764e+06	1.55698e+07	1.48711e+07	4.20987e+06	8.74564e+06	8.97995e-05	4.04673	53	0.00371736	2.05898	2.42977	YES	YES	YES	YES	YES	YES	YES	YES	YES	YES		YES	1	24.2878	23.1407	21.3902	22.1067	20.7377	24.8812	19.5453	20.9554	20.7765	#VALUE!	20.644	24.6122	23.991	23.5298	24.547	24.0105	25.2305	22.3559	23.8922	23.826	22.0053	23.0601	24.2878	23.1407	21.3902	22.1067	20.7377	24.8812	19.5453	20.9554	20.7765		20.644	24.6122	23.991	23.5298	24.547	24.0105	25.2305	22.3559	23.8922	23.826	22.0053	23.0601	24.2878	23.1407	21.3902	22.1067	20.7377	24.8812	19.5453	20.9554	20.7765		20.644	24.6122	23.991	23.5298	24.547	24.0105	25.2305	22.3559	23.8922	23.826		23.0601	0.324468	0.850229	2.13966	2.4403	3.27279	0.349273	2.81053	2.9369	3.04952	#VALUE!	2.41618	0.324468	0.850229	2.13966	2.4403	3.27279	0.349273	2.81053	2.9369	3.04952		2.41618
P50591	Tumor necrosis factor ligand superfamily member 10 [OS=Homo sapiens]	FALSE		19	1323	19	32.5	1.63161e+08	1.9801e+08	4.41406e+08	2.54032e+08	3.12476e+08	1.08497e+08	4.33527e+08	2.42942e+08	2.84512e+08	4.76807e+08	5.71405e+08	1.05095e+08	5.62688e+07	1.75111e+08	1.1813e+08	7.89294e+07	5.51232e+07	2.81877e+08	9.67781e+07	1.77294e+08	4.26754e+08	4.7813e+08	0.000106993	3.97064	63	0.00372609	-0.990785	2.42875	YES	YES	YES	YES	YES	YES	YES	YES	YES	YES	YES	YES	0	27.2817	27.561	28.7175	27.9204	28.2192	26.6931	28.6915	27.856	28.0839	28.8288	29.0899	26.6471	25.7458	27.3837	26.8158	26.2341	25.7162	28.0705	26.5282	27.4016	28.6688	28.8328	27.2817	27.561	28.7175	27.9204	28.2192	26.6931	28.6915	27.856	28.0839	28.8288	29.0899	26.6471	25.7458	27.3837	26.8158	26.2341	25.7162	28.0705	26.5282	27.4016	28.6688	28.8328	27.2817	27.561	28.7175	27.9204	28.2192	26.6931	28.6915	27.856	28.0839	28.8288	29.0899	26.6471	25.7458	27.3837	26.8158	26.2341	25.7162	28.0705	26.5282	27.4016	28.6688	28.8328	-0.634603	-1.81517	-1.33384	-1.10463	-1.98511	-0.976922	-0.621056	-1.32786	-0.682344	-0.160003	-0.257111	-0.634603	-1.81517	-1.33384	-1.10463	-1.98511	-0.976922	-0.621056	-1.32786	-0.682344	-0.160003	-0.257111
Q8NF50	Dedicator of cytokinesis protein 8 [OS=Homo sapiens]	FALSE		11	165	10	238.4	1.94048e+06	1.46707e+06	264397	1.06627e+06	648716	2.9458e+06	311758	388162	275094	48885.8	70181.1		6.66085e+06	3.90835e+06	3.0709e+06	2.89331e+06	5.13707e+06	1.01856e+06	3.31814e+06	2.82673e+06	3.08706e+06	1.40002e+06	0.000104099	3.98256	61	0.00374414	2.90177	2.42665	YES		YES	YES	YES	YES	YES	YES	YES	YES	YES	YES	1	20.888	20.4845	18.0123	20.0241	19.3072	21.4902	18.2501	18.5663	18.0696	15.5771	16.0988	#VALUE!	22.6673	21.8981	21.5502	21.4643	22.2925	19.9581	21.6619	21.4307	21.5578	20.417	20.888	20.4845	18.0123	20.0241	19.3072	21.4902	18.2501	18.5663	18.0696	15.5771	16.0988		22.6673	21.8981	21.5502	21.4643	22.2925	19.9581	21.6619	21.4307	21.5578	20.417		20.4845	18.0123	20.0241	19.3072	21.4902	18.2501	18.5663	18.0696	15.5771	16.0988		22.6673	21.8981	21.5502	21.4643	22.2925	19.9581	21.6619	21.4307	21.5578	20.417	#VALUE!	2.18277	3.88578	1.52609	2.15706	0.802288	1.70803	3.09564	3.36114	5.98067	4.31822		2.18277	3.88578	1.52609	2.15706	0.802288	1.70803	3.09564	3.36114	5.98067	4.31822
P14618	Pyruvate kinase PKM [OS=Homo sapiens]	FALSE	EVtop100	41	2309	41	57.9	9.75388e+08	6.35364e+08	2.41888e+08	1.58312e+08	1.41599e+08	5.68268e+08	1.70875e+08	1.3361e+08	3.09324e+08	5.48048e+07	2.74999e+08	1.04723e+09	7.75569e+08	4.56449e+08	3.4808e+08	3.19267e+08	6.04866e+08	1.8977e+08	3.62525e+08	5.04149e+08	3.43409e+08	4.89602e+08	9.23961e-05	4.03435	54	0.00375402	0.861981	2.4255	YES	YES	YES	YES	YES	YES	YES	YES	YES	YES	YES	YES	0	29.8614	29.243	27.8498	27.2382	27.0772	29.082	27.3484	26.9935	28.2045	25.7078	28.0349	29.9639	29.5307	28.7659	28.3748	28.2502	29.172	27.4997	28.4335	28.9093	28.3554	28.867	29.8614	29.243	27.8498	27.2382	27.0772	29.082	27.3484	26.9935	28.2045	25.7078	28.0349	29.9639	29.5307	28.7659	28.3748	28.2502	29.172	27.4997	28.4335	28.9093	28.3554	28.867	29.8614	29.243	27.8498	27.2382	27.0772	29.082	27.3484	26.9935	28.2045	25.7078	28.0349	29.9639	29.5307	28.7659	28.3748	28.2502	29.172	27.4997	28.4335	28.9093	28.3554	28.867	0.102528	0.287671	0.916117	1.13665	1.17295	0.0900429	0.151307	1.44005	0.704731	2.64755	0.832182	0.102528	0.287671	0.916117	1.13665	1.17295	0.0900429	0.151307	1.44005	0.704731	2.64755	0.832182
Q9UJ70	N-acetyl-D-glucosamine kinase [OS=Homo sapiens]	FALSE		21	894	21	37.4	8.09652e+07	6.64034e+07	1.79548e+07	2.97864e+07	2.25976e+07	9.42366e+07	2.20291e+07	1.12754e+07	3.77128e+07	208904	4.3377e+07	1.12415e+08	8.57144e+07	7.59806e+07	6.86789e+07	6.77684e+07	9.68167e+07	3.59993e+07	5.20651e+07	7.18942e+07	4.30586e+07	5.83587e+07	9.5844e-05	4.01844	56	0.00375503	1.61032	2.42539	YES	YES	YES	YES	YES	YES	YES	YES	YES	YES	YES	YES	0	26.2708	25.9848	24.0979	24.8281	24.4297	26.4898	24.3929	23.4267	25.1686	17.6725	25.3704	26.7443	26.353	26.1791	26.0334	26.0141	26.5288	25.1015	25.6338	26.0994	25.3598	25.7984	26.2708	25.9848	24.0979	24.8281	24.4297	26.4898	24.3929	23.4267	25.1686	17.6725	25.3704	26.7443	26.353	26.1791	26.0334	26.0141	26.5288	25.1015	25.6338	26.0994	25.3598	25.7984	26.2708	25.9848	24.0979	24.8281	24.4297	26.4898	24.3929	23.4267	25.1686	17.6725	25.3704	26.7443	26.353	26.1791	26.0334	26.0141	26.5288	25.1015	25.6338	26.0994	25.3598	25.7984	0.473461	0.36828	2.08126	1.20521	1.58444	0.0389684	0.708556	2.20714	0.930821	7.68732	0.428018	0.473461	0.36828	2.08126	1.20521	1.58444	0.0389684	0.708556	2.20714	0.930821	7.68732	0.428018
Q9UDY2	Tight junction protein 2 [OS=Homo sapiens]	FALSE		31	967	31	133.9	3.82046e+07	2.51648e+07	2.84106e+06	8.60185e+06	8.47194e+06	3.64605e+07	2.31468e+06	7.02243e+06	2.47437e+07	507356	2.45133e+07	4.69367e+07	4.81857e+07	3.85476e+07	2.91305e+07	2.4102e+07	5.39968e+07	1.8197e+07	4.07342e+07	2.94295e+07	2.50464e+07	3.37824e+07	7.87304e-05	4.10386	46	0.0037551	1.88004	2.42538	YES	YES	YES	YES	YES	YES	YES	YES	YES	YES	YES	YES	0	25.1872	24.5849	21.438	23.0362	23.0143	25.1198	21.1424	22.7435	24.5606	18.9526	24.5471	25.4842	25.5221	25.2001	24.796	24.5227	25.6864	24.1172	25.2797	24.8108	24.5781	25.0098	25.1872	24.5849	21.438	23.0362	23.0143	25.1198	21.1424	22.7435	24.5606	18.9526	24.5471	25.4842	25.5221	25.2001	24.796	24.5227	25.6864	24.1172	25.2797	24.8108	24.5781	25.0098	25.1872	24.5849	21.438	23.0362	23.0143	25.1198	21.1424	22.7435	24.5606	18.9526	24.5471	25.4842	25.5221	25.2001	24.796	24.5227	25.6864	24.1172	25.2797	24.8108	24.5781	25.0098	0.296969	0.937199	3.76214	1.75981	1.50839	0.566538	2.97482	2.5362	0.250203	5.62546	0.462705	0.296969	0.937199	3.76214	1.75981	1.50839	0.566538	2.97482	2.5362	0.250203	5.62546	0.462705
P12081	Histidine--tRNA ligase, cytoplasmic [OS=Homo sapiens]	TRUE		11	291	11	57.4	2.00429e+07	1.33413e+07	6.74744e+06	5.68266e+06	5.50496e+06	2.21026e+07	962862	5.03151e+06	5.5115e+06	4.46641e+06	7.48788e+06	2.42806e+07	2.85131e+07	2.22027e+07	1.55785e+07	2.04383e+07	3.2749e+07	2.81577e+06	1.57611e+07	1.89382e+07	7.53479e+06	1.30814e+07	9.76237e-05	4.01044	57	0.00375765	1.23099	2.42508	YES	YES	YES	YES	YES	YES	YES	YES	YES	YES	YES	YES	0	24.2566	23.6694	22.6859	22.4381	22.3923	24.3977	19.877	22.2626	22.394	22.0907	22.8361	24.5333	24.7651	24.4042	23.8931	24.2848	24.9649	21.4251	23.9099	24.1748	22.8451	23.641	24.2566	23.6694	22.6859	22.4381	22.3923	24.3977	19.877	22.2626	22.394	22.0907	22.8361	24.5333	24.7651	24.4042	23.8931	24.2848	24.9649	21.4251	23.9099	24.1748	22.8451	23.641	24.2566	23.6694	22.6859	22.4381	22.3923	24.3977	19.877	22.2626	22.394	22.0907	22.8361	24.5333	24.7651	24.4042	23.8931	24.2848	24.9649	21.4251	23.9099	24.1748	22.8451	23.641	0.276709	1.09572	1.71832	1.45492	1.89247	0.567234	1.54813	1.6473	1.78078	0.754451	0.804893	0.276709	1.09572	1.71832	1.45492	1.89247	0.567234	1.54813	1.6473	1.78078	0.754451	0.804893
P47755	F-actin-capping protein subunit alpha-2 [OS=Homo sapiens]	FALSE		16	686	14	32.9	1.40033e+08	7.81009e+07	2.09849e+07	2.88246e+07	1.97842e+07	9.49244e+07	1.41466e+07	1.24803e+07	2.54866e+07	4.84629e+06	5.18638e+07	1.47154e+08	1.09882e+08	5.89783e+07	8.11378e+07	7.53076e+07	1.08183e+08	2.70963e+07	6.28344e+07	6.39014e+07	5.88008e+07	7.14943e+07	0.000102874	3.9877	60	0.00376175	1.30225	2.42461	YES	YES	YES	YES	YES	YES	YES	YES	YES	YES	YES	YES	0	27.0612	26.2188	24.3228	24.7808	24.2378	26.5003	23.754	23.5731	24.6032	22.2084	25.6282	27.1328	26.7114	25.8137	26.2739	26.1663	26.6889	24.6916	25.9051	25.9293	25.8093	26.0913	27.0612	26.2188	24.3228	24.7808	24.2378	26.5003	23.754	23.5731	24.6032	22.2084	25.6282	27.1328	26.7114	25.8137	26.2739	26.1663	26.6889	24.6916	25.9051	25.9293	25.8093	26.0913	27.0612	26.2188	24.3228	24.7808	24.2378	26.5003	23.754	23.5731	24.6032	22.2084	25.6282	27.1328	26.7114	25.8137	26.2739	26.1663	26.6889	24.6916	25.9051	25.9293	25.8093	26.0913	0.0715584	0.492543	1.49084	1.49307	1.92845	0.188626	0.937638	2.33191	1.32611	3.60088	0.4631	0.0715584	0.492543	1.49084	1.49307	1.92845	0.188626	0.937638	2.33191	1.32611	3.60088	0.4631
P18669	Phosphoglycerate mutase 1 [OS=Homo sapiens]	FALSE		21	1279	21	28.8	6.71013e+08	4.62559e+08	7.99231e+07	1.39749e+08	9.42732e+07	4.56197e+08	9.08869e+07	6.06435e+07	1.47815e+08	1.47211e+07	1.74552e+08	7.75276e+08	5.97052e+08	2.66129e+08	3.48809e+08	3.24648e+08	5.84178e+08	1.69057e+08	3.04518e+08	3.8809e+08	1.89811e+08	2.58434e+08	5.14998e-06	5.28819	3	0.00376635	1.33119	2.42408	YES	YES	YES	YES	YES	YES	YES	YES	YES	YES	YES	YES	0	29.3218	28.7851	26.2521	27.0583	26.4903	28.7651	26.4376	25.8538	27.1392	23.8114	27.3791	29.5301	29.1533	27.9875	28.3779	28.2743	29.1218	27.3329	28.182	28.5318	27.5	27.9452	29.3218	28.7851	26.2521	27.0583	26.4903	28.7651	26.4376	25.8538	27.1392	23.8114	27.3791	29.5301	29.1533	27.9875	28.3779	28.2743	29.1218	27.3329	28.182	28.5318	27.5	27.9452	29.3218	28.7851	26.2521	27.0583	26.4903	28.7651	26.4376	25.8538	27.1392	23.8114	27.3791	29.5301	29.1533	27.9875	28.3779	28.2743	29.1218	27.3329	28.182	28.5318	27.5	27.9452	0.208369	0.368219	1.73544	1.3196	1.78396	0.356751	0.895365	2.3281	1.3926	3.6886	0.56614	0.208369	0.368219	1.73544	1.3196	1.78396	0.356751	0.895365	2.3281	1.3926	3.6886	0.56614
P06396	Gelsolin [OS=Homo sapiens]	TRUE	EVtop100	33	1780	16	85.6	3.08502e+08	1.85529e+08	5.40293e+07	5.22924e+07	4.0676e+07	1.90429e+08	5.18859e+07	1.97213e+07	5.66016e+07	7.91191e+06	8.94919e+07	3.9126e+08	2.01391e+08	1.70002e+08	9.47671e+07	9.30481e+07	2.49896e+08	7.17072e+07	1.2734e+08	1.67218e+08	6.65526e+07	1.45165e+08	9.44281e-05	4.0249	55	0.00376682	1.1863	2.42402	YES	YES	YES	YES	YES	YES	YES	YES	YES	YES	YES	YES	0	28.2007	27.4671	25.6872	25.6401	25.2777	27.5047	25.6288	24.2332	25.7543	22.9156	26.4153	28.5436	27.5854	27.341	26.4979	26.4715	27.8968	26.0956	26.9241	27.3172	25.988	27.1131	28.2007	27.4671	25.6872	25.6401	25.2777	27.5047	25.6288	24.2332	25.7543	22.9156	26.4153	28.5436	27.5854	27.341	26.4979	26.4715	27.8968	26.0956	26.9241	27.3172	25.988	27.1131	28.2007	27.4671	25.6872	25.6401	25.2777	27.5047	25.6288	24.2332	25.7543	22.9156	26.4153	28.5436	27.5854	27.341	26.4979	26.4715	27.8968	26.0956	26.9241	27.3172	25.988	27.1131	0.342847	0.118356	1.65374	0.857784	1.1938	0.392073	0.466777	2.69087	1.56282	3.0724	0.697864	0.342847	0.118356	1.65374	0.857784	1.1938	0.392073	0.466777	2.69087	1.56282	3.0724	0.697864
O14908	PDZ domain-containing protein GIPC1 [OS=Homo sapiens]	FALSE		35	1601	34	36	4.6686e+08	3.81185e+08	1.52952e+08	2.01258e+08	1.14142e+08	4.3098e+08	1.00014e+08	9.54735e+07	1.05007e+08	3.04178e+07	9.86595e+07	5.65821e+08	5.73231e+08	2.77239e+08	3.82931e+08	4.3719e+08	5.2549e+08	1.73488e+08	2.997e+08	3.83689e+08	2.02539e+08	1.59134e+08	7.22282e-05	4.14129	42	0.00377306	1.14681	2.42331	YES	YES	YES	YES	YES	YES	YES	YES	YES	YES	YES	YES	0	28.7984	28.5059	27.1885	27.5845	26.7663	28.683	26.5756	26.5086	26.6459	24.8584	26.556	29.0758	29.0945	28.0466	28.5125	28.7037	28.9691	27.3703	28.1589	28.5154	27.5936	27.2457	28.7984	28.5059	27.1885	27.5845	26.7663	28.683	26.5756	26.5086	26.6459	24.8584	26.556	29.0758	29.0945	28.0466	28.5125	28.7037	28.9691	27.3703	28.1589	28.5154	27.5936	27.2457	28.7984	28.5059	27.1885	27.5845	26.7663	28.683	26.5756	26.5086	26.6459	24.8584	26.556	29.0758	29.0945	28.0466	28.5125	28.7037	28.9691	27.3703	28.1589	28.5154	27.5936	27.2457	0.277355	0.588624	0.858052	0.928042	1.93743	0.286043	0.794638	1.65035	1.86945	2.73521	0.689714	0.277355	0.588624	0.858052	0.928042	1.93743	0.286043	0.794638	1.65035	1.86945	2.73521	0.689714
Q15019	Septin-2 [OS=Homo sapiens]	FALSE		25	922	24	41.5	1.05314e+08	6.47044e+07	1.80074e+07	3.5252e+07	1.87439e+07	1.60276e+08	1.55222e+07	1.41918e+07	1.90772e+07	330028	2.56786e+07	1.3804e+08	1.36337e+08	8.39775e+07	1.17092e+08	8.64577e+07	1.82737e+08	3.11922e+07	7.04979e+07	7.94216e+07	3.48318e+07	3.40516e+07	9.98661e-05	4.00058	58	0.00377769	1.84723	2.42277	YES	YES	YES	YES	YES	YES	YES	YES	YES	YES	YES	YES	0	26.6501	25.9474	24.1021	25.0712	24.1599	27.256	23.8878	23.7586	24.1853	18.3322	24.6141	27.0405	27.0226	26.3235	26.8031	26.3655	27.4452	24.8947	26.0711	26.243	25.0539	25.0212	26.6501	25.9474	24.1021	25.0712	24.1599	27.256	23.8878	23.7586	24.1853	18.3322	24.6141	27.0405	27.0226	26.3235	26.8031	26.3655	27.4452	24.8947	26.0711	26.243	25.0539	25.0212	26.6501	25.9474	24.1021	25.0712	24.1599	27.256	23.8878	23.7586	24.1853	18.3322	24.6141	27.0405	27.0226	26.3235	26.8031	26.3655	27.4452	24.8947	26.0711	26.243	25.0539	25.0212	0.390392	1.07524	2.22141	1.73186	2.20557	0.189212	1.00685	2.31253	2.05768	6.72167	0.407153	0.390392	1.07524	2.22141	1.73186	2.20557	0.189212	1.00685	2.31253	2.05768	6.72167	0.407153
Q8WVM8	Sec1 family domain-containing protein 1 [OS=Homo sapiens]	FALSE		19	527	19	72.3	1.44785e+07	1.69922e+07	6.24102e+06	1.13008e+07	9.9166e+06	2.33627e+07	8.10614e+06	5.50897e+06	1.45031e+07	3.03468e+06	1.33136e+07	1.95391e+07	2.5071e+07	3.12086e+07	1.83684e+07	2.60169e+07	3.08837e+07	1.31272e+07	1.89887e+07	2.26958e+07	1.69802e+07	2.85917e+07	0.000101631	3.99297	59	0.00377931	1.13858	2.42259	YES	YES	YES	YES	YES	YES	YES	YES	YES	YES	YES	YES	0	23.7874	24.0184	22.5733	23.4299	23.2414	24.4777	22.9506	22.3934	23.7899	21.5331	23.6664	24.2199	24.5795	24.8954	24.1307	24.6329	24.8803	23.6461	24.1786	24.4359	24.0174	24.7691	23.7874	24.0184	22.5733	23.4299	23.2414	24.4777	22.9506	22.3934	23.7899	21.5331	23.6664	24.2199	24.5795	24.8954	24.1307	24.6329	24.8803	23.6461	24.1786	24.4359	24.0174	24.7691	23.7874	24.0184	22.5733	23.4299	23.2414	24.4777	22.9506	22.3934	23.7899	21.5331	23.6664	24.2199	24.5795	24.8954	24.1307	24.6329	24.8803	23.6461	24.1786	24.4359	24.0174	24.7691	0.432449	0.561142	2.32209	0.700797	1.39153	0.402638	0.69547	1.78528	0.646065	2.48424	1.1027	0.432449	0.561142	2.32209	0.700797	1.39153	0.402638	0.69547	1.78528	0.646065	2.48424	1.1027
P22676	Calretinin [OS=Homo sapiens]	FALSE		25	1178	25	31.5	2.86511e+08	1.69029e+08	3.56095e+07	7.50079e+07	4.70935e+07	2.71065e+08	4.84683e+07	2.02002e+07	5.28884e+07	2.94325e+06	6.60532e+07	3.75806e+08	2.69704e+08	8.94037e+07	1.78741e+08	2.01652e+08	2.99655e+08	7.26235e+07	8.63387e+07	1.57819e+08	5.66846e+07	1.03922e+08	0.000106831	3.9713	62	0.00378043	1.36971	2.42246	YES	YES	YES	YES	YES	YES	YES	YES	YES	YES	YES	YES	0	28.094	27.3327	25.0858	26.1605	25.489	28.0141	25.5305	24.2679	25.6564	21.489	25.9771	28.4854	28.0068	26.4138	27.4133	27.5873	28.1587	26.1139	26.3635	27.2337	25.7565	26.6309	28.094	27.3327	25.0858	26.1605	25.489	28.0141	25.5305	24.2679	25.6564	21.489	25.9771	28.4854	28.0068	26.4138	27.4133	27.5873	28.1587	26.1139	26.3635	27.2337	25.7565	26.6309	28.094	27.3327	25.0858	26.1605	25.489	28.0141	25.5305	24.2679	25.6564	21.489	25.9771	28.4854	28.0068	26.4138	27.4133	27.5873	28.1587	26.1139	26.3635	27.2337	25.7565	26.6309	0.3914	0.674103	1.32807	1.25276	2.09827	0.14466	0.583396	2.09564	1.57725	4.26748	0.6538	0.3914	0.674103	1.32807	1.25276	2.09827	0.14466	0.583396	2.09564	1.57725	4.26748	0.6538
O43707	Alpha-actinin-4 [OS=Homo sapiens]	FALSE	EVtop100	91	5586	67	104.8	5.34712e+09	2.76321e+09	5.37667e+08	6.75539e+08	4.86255e+08	3.2156e+09	3.64441e+08	2.59259e+08	5.49431e+08	6.91962e+07	8.41759e+08	5.47135e+09	3.59336e+09	1.6024e+09	1.88529e+09	1.98709e+09	3.87007e+09	7.46001e+08	1.26842e+09	1.85539e+09	1.24802e+09	1.17109e+09	7.07971e-05	4.14998	41	0.00378851	1.40867	2.42153	YES	YES	YES	YES	YES	YES	YES	YES	YES	YES	YES	YES	0	32.3161	31.3637	29.0021	29.3315	28.8571	31.5824	28.4411	27.9498	29.0334	26.0442	29.6488	32.3492	31.7427	30.5776	30.8121	30.888	31.8497	29.4746	30.2404	30.7891	30.217	30.1252	32.3161	31.3637	29.0021	29.3315	28.8571	31.5824	28.4411	27.9498	29.0334	26.0442	29.6488	32.3492	31.7427	30.5776	30.8121	30.888	31.8497	29.4746	30.2404	30.7891	30.217	30.1252	32.3161	31.3637	29.0021	29.3315	28.8571	31.5824	28.4411	27.9498	29.0334	26.0442	29.6488	32.3492	31.7427	30.5776	30.8121	30.888	31.8497	29.4746	30.2404	30.7891	30.217	30.1252	0.0331359	0.378985	1.57545	1.48068	2.03087	0.267269	1.03349	2.29056	1.75571	4.1728	0.476379	0.0331359	0.378985	1.57545	1.48068	2.03087	0.267269	1.03349	2.29056	1.75571	4.1728	0.476379
Q9Y2V2	Calcium-regulated heat-stable protein 1 [OS=Homo sapiens]	FALSE		6	331	6	15.9	4.12643e+07	3.44375e+07	1.50523e+07	1.27003e+07	1.34246e+07	3.95427e+07	1.00152e+07	5.49254e+06	1.80717e+07	631692	1.80279e+07	5.63452e+07	4.58139e+07	3.63889e+07	4.42063e+07	5.12994e+07	5.06812e+07	1.19851e+07	3.2931e+07	3.98493e+07	1.79998e+07	3.59563e+07	7.80455e-05	4.10765	45	0.00380515	1.45806	2.41963	YES	YES	YES	YES	YES	YES	YES	YES	YES	YES	YES	YES	0	25.2984	25.0375	23.8435	23.5984	23.6784	25.2369	23.2557	22.389	24.1072	19.2689	24.1037	25.7478	25.4493	25.117	25.3977	25.6124	25.5949	23.5147	24.9729	25.2481	24.1015	25.0997	25.2984	25.0375	23.8435	23.5984	23.6784	25.2369	23.2557	22.389	24.1072	19.2689	24.1037	25.7478	25.4493	25.117	25.3977	25.6124	25.5949	23.5147	24.9729	25.2481	24.1015	25.0997	25.2984	25.0375	23.8435	23.5984	23.6784	25.2369	23.2557	22.389	24.1072	19.2689	24.1037	25.7478	25.4493	25.117	25.3977	25.6124	25.5949	23.5147	24.9729	25.2481	24.1015	25.0997	0.449399	0.411805	1.27352	1.79939	1.93406	0.358037	0.259057	2.5839	1.14082	4.83262	0.99601	0.449399	0.411805	1.27352	1.79939	1.93406	0.358037	0.259057	2.5839	1.14082	4.83262	0.99601
Q9BPX5	Actin-related protein 2/3 complex subunit 5-like protein [OS=Homo sapiens]	FALSE		7	521	6	16.9	1.08281e+08	8.55599e+07	1.78197e+07	2.51941e+07	1.07857e+07	1.23135e+08	1.1115e+07	4.17843e+06	1.40374e+07	1.89385e+06	1.51534e+07	1.41731e+08	1.45061e+08	5.56178e+07	7.71524e+07	9.22482e+07	1.65858e+08	2.30692e+07	4.42812e+07	7.9166e+07	5.99367e+07	1.87217e+07	7.48901e-05	4.12558	43	0.00382114	1.83424	2.41781	YES	YES	YES	YES	YES	YES	YES	YES	YES	YES	YES	YES	0	26.6902	26.3504	24.087	24.5866	23.3626	26.8757	23.406	21.9945	23.7428	20.8529	23.8531	27.0786	27.1121	25.729	26.2012	26.459	27.3054	24.4595	25.4002	26.2384	25.8369	24.1582	26.6902	26.3504	24.087	24.5866	23.3626	26.8757	23.406	21.9945	23.7428	20.8529	23.8531	27.0786	27.1121	25.729	26.2012	26.459	27.3054	24.4595	25.4002	26.2384	25.8369	24.1582	26.6902	26.3504	24.087	24.5866	23.3626	26.8757	23.406	21.9945	23.7428	20.8529	23.8531	27.0786	27.1121	25.729	26.2012	26.459	27.3054	24.4595	25.4002	26.2384	25.8369	24.1582	0.388371	0.761651	1.64207	1.61463	3.0964	0.429709	1.05346	3.40566	2.49561	4.98404	0.305074	0.388371	0.761651	1.64207	1.61463	3.0964	0.429709	1.05346	3.40566	2.49561	4.98404	0.305074
P62140	Serine/threonine-protein phosphatase PP1-beta catalytic subunit [OS=Homo sapiens]	FALSE		15	534	6	37.2	4.76301e+07	3.71756e+07	1.37156e+07	1.60728e+07	1.42803e+07	4.11401e+07	1.54877e+07	4.86399e+06	7.6246e+06	1.65e+06	1.79933e+07	6.74408e+07	4.86815e+07	3.0179e+07	3.87201e+07	4.67998e+07	5.29754e+07	1.59882e+07	3.28519e+07	3.74612e+07	1.89501e+07	2.95775e+07	7.79638e-05	4.10811	44	0.00388756	1.33739	2.41032	YES	YES	YES	YES	YES	YES	YES	YES	YES	YES	YES	YES	0	25.5054	25.1479	23.7093	23.9381	23.7675	25.294	23.8846	22.2137	22.8622	20.654	24.101	26.0071	25.5369	24.847	25.2066	25.48	25.6588	23.9305	24.9695	25.1589	24.1757	24.818	25.5054	25.1479	23.7093	23.9381	23.7675	25.294	23.8846	22.2137	22.8622	20.654	24.101	26.0071	25.5369	24.847	25.2066	25.48	25.6588	23.9305	24.9695	25.1589	24.1757	24.818	25.5054	25.1479	23.7093	23.9381	23.7675	25.294	23.8846	22.2137	22.8622	20.654	24.101	26.0071	25.5369	24.847	25.2066	25.48	25.6588	23.9305	24.9695	25.1589	24.1757	24.818	0.501748	0.389019	1.13772	1.26847	1.71248	0.364775	0.0458882	2.75577	2.29667	3.52166	0.717043	0.501748	0.389019	1.13772	1.26847	1.71248	0.364775	0.0458882	2.75577	2.29667	3.52166	0.717043
P07900	Heat shock protein HSP 90-alpha [OS=Homo sapiens]	FALSE	EVtop100	61	3528	43	84.6	9.43285e+08	6.23219e+08	1.71223e+08	2.75298e+08	2.62208e+08	1.13835e+09	2.1351e+08	1.78203e+08	4.09719e+08	4.45018e+07	3.92607e+08	1.18153e+09	1.11035e+09	1.00613e+09	5.81139e+08	6.37921e+08	1.30214e+09	3.71349e+08	8.75126e+08	7.39857e+08	4.67011e+08	6.56362e+08	0.000127178	3.89559	67	0.00416462	1.30431	2.38042	YES	YES	YES	YES	YES	YES	YES	YES	YES	YES	YES	YES	0	29.8131	29.2152	27.3513	28.0364	27.9661	30.0843	27.6697	27.4089	28.6101	25.4074	28.5485	30.138	30.0484	29.9062	29.1143	29.2488	30.2782	28.4682	29.7049	29.4627	28.7989	29.2899	29.8131	29.2152	27.3513	28.0364	27.9661	30.0843	27.6697	27.4089	28.6101	25.4074	28.5485	30.138	30.0484	29.9062	29.1143	29.2488	30.2782	28.4682	29.7049	29.4627	28.7989	29.2899	29.8131	29.2152	27.3513	28.0364	27.9661	30.0843	27.6697	27.4089	28.6101	25.4074	28.5485	30.138	30.0484	29.9062	29.1143	29.2488	30.2782	28.4682	29.7049	29.4627	28.7989	29.2899	0.324895	0.833206	2.55487	1.07789	1.28267	0.193941	0.798472	2.29597	0.852612	3.39152	0.741405	0.324895	0.833206	2.55487	1.07789	1.28267	0.193941	0.798472	2.29597	0.852612	3.39152	0.741405
O60547	GDP-mannose 4,6 dehydratase [OS=Homo sapiens]	FALSE		23	1407	23	41.9	3.06327e+08	2.36942e+08	8.37798e+07	9.5135e+07	7.78765e+07	2.26431e+08	6.95171e+07	6.61229e+07	1.43522e+08	1.56428e+07	1.60104e+08	4.27867e+08	3.02441e+08	2.48232e+08	1.88786e+08	2.161e+08	3.82369e+08	1.12973e+08	2.01016e+08	2.73824e+08	1.49849e+08	2.17482e+08	3.86907e-06	5.41239	2	0.00424437	1.14152	2.37219	YES	YES	YES	YES	YES	YES	YES	YES	YES	YES	YES	YES	0	28.1905	27.82	26.3201	26.5035	26.2147	27.7545	26.0509	25.9786	27.0967	23.899	27.2544	28.6726	28.1721	27.8871	27.4922	27.6871	28.5104	26.7514	27.5827	28.0287	27.1589	27.6963	28.1905	27.82	26.3201	26.5035	26.2147	27.7545	26.0509	25.9786	27.0967	23.899	27.2544	28.6726	28.1721	27.8871	27.4922	27.6871	28.5104	26.7514	27.5827	28.0287	27.1589	27.6963	28.1905	27.82	26.3201	26.5035	26.2147	27.7545	26.0509	25.9786	27.0967	23.899	27.2544	28.6726	28.1721	27.8871	27.4922	27.6871	28.5104	26.7514	27.5827	28.0287	27.1589	27.6963	0.482091	0.352118	1.56702	0.988706	1.47244	0.755894	0.700534	1.60409	0.931977	3.25994	0.441885	0.482091	0.352118	1.56702	0.988706	1.47244	0.755894	0.700534	1.60409	0.931977	3.25994	0.441885
Q9UQB8	BAR/IMD domain-containing adapter protein 2 [OS=Homo sapiens]	FALSE		43	3227	43	60.8	1.3746e+09	1.07534e+09	2.68787e+08	4.05098e+08	2.59953e+08	1.50764e+09	1.7647e+08	1.87822e+08	4.19418e+08	2.15762e+07	3.07868e+08	1.87326e+09	1.80057e+09	6.13612e+08	1.07767e+09	1.25739e+09	1.84805e+09	2.98717e+08	8.42105e+08	1.03018e+09	3.71899e+08	4.04007e+08	0.000132974	3.87623	68	0.00429038	1.37094	2.3675	YES	YES	YES	YES	YES	YES	YES	YES	YES	YES	YES	YES	0	30.3564	30.0021	28.0019	28.5937	27.9537	30.4896	27.3948	27.4848	28.6438	24.3629	28.1977	30.8029	30.7458	29.1928	30.0053	30.2278	30.7834	28.1542	29.6494	29.9402	28.4703	28.5898	30.3564	30.0021	28.0019	28.5937	27.9537	30.4896	27.3948	27.4848	28.6438	24.3629	28.1977	30.8029	30.7458	29.1928	30.0053	30.2278	30.7834	28.1542	29.6494	29.9402	28.4703	28.5898	30.3564	30.0021	28.0019	28.5937	27.9537	30.4896	27.3948	27.4848	28.6438	24.3629	28.1977	30.8029	30.7458	29.1928	30.0053	30.2278	30.7834	28.1542	29.6494	29.9402	28.4703	28.5898	0.446537	0.743659	1.19086	1.41158	2.27411	0.293712	0.759359	2.16463	1.29643	4.1074	0.392069	0.446537	0.743659	1.19086	1.41158	2.27411	0.293712	0.759359	2.16463	1.29643	4.1074	0.392069
Q14847	LIM and SH3 domain protein 1 [OS=Homo sapiens]	FALSE		17	992	17	29.7	3.98768e+08	3.36174e+08	6.54938e+07	7.81798e+07	5.47698e+07	2.08941e+08	5.12879e+07	3.25413e+07	1.18974e+08	8.80941e+06	6.83007e+07	5.52025e+08	3.86816e+08	1.72066e+08	2.39748e+08	2.55026e+08	2.62291e+08	9.53318e+07	1.51772e+08	2.24273e+08	1.19592e+08	8.37365e+07	0.000138735	3.85781	70	0.00434835	1.3015	2.36168	YES	YES	YES	YES	YES	YES	YES	YES	YES	YES	YES	YES	0	28.571	28.3246	25.9649	26.2203	25.7069	27.6385	25.6121	24.9558	26.8261	23.0706	26.0254	29.0402	28.5271	27.3584	27.8369	27.9261	27.9666	26.5065	27.1773	27.7407	26.8335	26.3194	28.571	28.3246	25.9649	26.2203	25.7069	27.6385	25.6121	24.9558	26.8261	23.0706	26.0254	29.0402	28.5271	27.3584	27.8369	27.9261	27.9666	26.5065	27.1773	27.7407	26.8335	26.3194	28.571	28.3246	25.9649	26.2203	25.7069	27.6385	25.6121	24.9558	26.8261	23.0706	26.0254	29.0402	28.5271	27.3584	27.8369	27.9261	27.9666	26.5065	27.1773	27.7407	26.8335	26.3194	0.469181	0.202439	1.39354	1.61665	2.21919	0.32807	0.894337	2.22156	0.914611	3.76294	0.293956	0.469181	0.202439	1.39354	1.61665	2.21919	0.32807	0.894337	2.22156	0.914611	3.76294	0.293956
Q04917	14-3-3 protein eta [OS=Homo sapiens]	FALSE		27	1612	22	28.2	8.00545e+08	5.62907e+08	1.24759e+08	1.99586e+08	1.38876e+08	6.86813e+08	9.36307e+07	1.06492e+08	1.86417e+08	1.85016e+07	1.92108e+08	1.07395e+09	6.81376e+08	2.59966e+08	4.73026e+08	5.07628e+08	8.61796e+08	1.34866e+08	3.22282e+08	3.73493e+08	2.01805e+08	2.21848e+08	0.000136777	3.86399	69	0.00434912	1.08931	2.3616	YES	YES	YES	YES	YES	YES	YES	YES	YES	YES	YES	YES	0	29.5764	29.0683	26.8946	27.5724	27.0492	29.3553	26.4805	26.6662	27.474	24.1411	27.5173	30.0003	29.3439	27.9537	28.8173	28.9192	29.6828	27.007	28.2637	28.4765	27.5884	27.725	29.5764	29.0683	26.8946	27.5724	27.0492	29.3553	26.4805	26.6662	27.474	24.1411	27.5173	30.0003	29.3439	27.9537	28.8173	28.9192	29.6828	27.007	28.2637	28.4765	27.5884	27.725	29.5764	29.0683	26.8946	27.5724	27.0492	29.3553	26.4805	26.6662	27.474	24.1411	27.5173	30.0003	29.3439	27.9537	28.8173	28.9192	29.6828	27.007	28.2637	28.4765	27.5884	27.725	0.423868	0.275555	1.05918	1.24491	1.86997	0.32743	0.526476	1.59757	1.00254	3.44724	0.20765	0.423868	0.275555	1.05918	1.24491	1.86997	0.32743	0.526476	1.59757	1.00254	3.44724	0.20765
P11216	Glycogen phosphorylase, brain form [OS=Homo sapiens]	FALSE		60	2185	48	96.6	4.2251e+08	2.74763e+08	3.68133e+07	8.11596e+07	5.33888e+07	1.77859e+08	3.9603e+07	6.1827e+07	7.17603e+07	5.00317e+06	1.23179e+08	5.5851e+08	5.0735e+08	1.63557e+08	2.09515e+08	1.57079e+08	2.43196e+08	5.87111e+07	2.85423e+08	2.09879e+08	7.94287e+07	1.77619e+08	0.000145554	3.83697	73	0.0043746	1.42321	2.35906	YES	YES	YES	YES	YES	YES	YES	YES	YES	YES	YES	YES	0	28.6544	28.0336	25.1337	26.2743	25.67	27.4062	25.2391	25.8817	26.0967	22.2544	26.8762	29.057	28.9184	27.2852	27.6425	27.2269	27.8575	25.8071	28.0885	27.645	26.2432	27.4042	28.6544	28.0336	25.1337	26.2743	25.67	27.4062	25.2391	25.8817	26.0967	22.2544	26.8762	29.057	28.9184	27.2852	27.6425	27.2269	27.8575	25.8071	28.0885	27.645	26.2432	27.4042	28.6544	28.0336	25.1337	26.2743	25.67	27.4062	25.2391	25.8817	26.0967	22.2544	26.8762	29.057	28.9184	27.2852	27.6425	27.2269	27.8575	25.8071	28.0885	27.645	26.2432	27.4042	0.402599	0.884792	2.1515	1.36822	1.55688	0.451384	0.568023	2.20679	1.5483	3.98875	0.528035	0.402599	0.884792	2.1515	1.36822	1.55688	0.451384	0.568023	2.20679	1.5483	3.98875	0.528035
P23528	Cofilin-1 [OS=Homo sapiens]	FALSE	EVtop100	22	1749	17	18.5	1.27003e+09	1.22238e+09	3.71768e+08	5.61247e+08	3.66722e+08	1.42826e+09	3.75565e+08	2.06831e+08	6.06563e+08	5.676e+07	6.76598e+08	1.82512e+09	1.29154e+09	7.26939e+08	1.1134e+09	1.09606e+09	1.53955e+09	5.72113e+08	6.61168e+08	1.32477e+09	7.10852e+08	9.56361e+08	0.000148356	3.82869	74	0.00439856	1.07297	2.35669	YES	YES	YES	YES	YES	YES	YES	YES	YES	YES	YES	YES	0	30.2422	30.187	28.4698	29.0641	28.4501	30.4116	28.4845	27.6239	29.1761	25.7584	29.3337	30.7653	30.2664	29.4373	30.0523	30.0297	30.5199	29.0917	29.3004	30.3031	29.405	29.833	30.2422	30.187	28.4698	29.0641	28.4501	30.4116	28.4845	27.6239	29.1761	25.7584	29.3337	30.7653	30.2664	29.4373	30.0523	30.0297	30.5199	29.0917	29.3004	30.3031	29.405	29.833	30.2422	30.187	28.4698	29.0641	28.4501	30.4116	28.4845	27.6239	29.1761	25.7584	29.3337	30.7653	30.2664	29.4373	30.0523	30.0297	30.5199	29.0917	29.3004	30.3031	29.405	29.833	0.523136	0.0793949	0.967432	0.988259	1.57958	0.108249	0.607239	1.67657	1.12701	3.6466	0.499256	0.523136	0.0793949	0.967432	0.988259	1.57958	0.108249	0.607239	1.67657	1.12701	3.6466	0.499256
P27348	14-3-3 protein theta [OS=Homo sapiens]	FALSE	EVtop100	20	1283	14	27.7	1.20881e+08	8.52829e+07	2.10501e+07	1.8319e+07	1.05744e+07	1.06271e+08	1.40058e+07	1.33134e+07	2.46135e+07	2.96716e+06	2.26886e+07	1.3209e+08	1.23574e+08	4.87311e+07	5.48307e+07	5.93141e+07	1.67175e+08	1.4267e+07	5.19746e+07	7.23824e+07	4.07414e+07	3.48057e+07	0.000145236	3.83792	72	0.00442568	1.32195	2.35402	YES	YES	YES	YES	YES	YES	YES	YES	YES	YES	YES	YES	0	26.849	26.3458	24.3273	24.1268	23.3341	26.6632	23.7395	23.6664	24.5529	21.5007	24.4355	26.9769	26.8808	25.5383	25.7085	25.8219	27.3168	23.7662	25.6313	26.1091	25.28	25.0528	26.849	26.3458	24.3273	24.1268	23.3341	26.6632	23.7395	23.6664	24.5529	21.5007	24.4355	26.9769	26.8808	25.5383	25.7085	25.8219	27.3168	23.7662	25.6313	26.1091	25.28	25.0528	26.849	26.3458	24.3273	24.1268	23.3341	26.6632	23.7395	23.6664	24.5529	21.5007	24.4355	26.9769	26.8808	25.5383	25.7085	25.8219	27.3168	23.7662	25.6313	26.1091	25.28	25.0528	0.127935	0.535043	1.21102	1.58164	2.4878	0.653602	0.0266515	1.96493	1.55619	3.77934	0.617355	0.127935	0.535043	1.21102	1.58164	2.4878	0.653602	0.0266515	1.96493	1.55619	3.77934	0.617355
P78417	Glutathione S-transferase omega-1 [OS=Homo sapiens]	FALSE		14	625	14	27.5	9.26817e+07	4.30411e+07	1.37287e+07	1.74041e+07	9.27157e+06	4.2202e+07	2.08089e+07	7.47221e+06	1.98883e+07	934186	2.31258e+07	1.00836e+08	6.78654e+07	4.081e+07	3.9531e+07	3.69431e+07	4.66857e+07	2.10394e+07	3.66066e+07	5.55466e+07	2.91939e+07	3.96753e+07	0.000152636	3.81634	75	0.00446512	1.38261	2.35017	YES	YES	YES	YES	YES	YES	YES	YES	YES	YES	YES	YES	0	26.4658	25.3592	23.7107	24.0529	23.1444	25.3308	24.3107	22.8331	24.2454	19.8334	24.463	26.5874	26.0162	25.2824	25.2365	25.1388	25.4765	24.3266	25.1256	25.7272	24.7992	25.2417	26.4658	25.3592	23.7107	24.0529	23.1444	25.3308	24.3107	22.8331	24.2454	19.8334	24.463	26.5874	26.0162	25.2824	25.2365	25.1388	25.4765	24.3266	25.1256	25.7272	24.7992	25.2417	26.4658	25.3592	23.7107	24.0529	23.1444	25.3308	24.3107	22.8331	24.2454	19.8334	24.463	26.5874	26.0162	25.2824	25.2365	25.1388	25.4765	24.3266	25.1256	25.7272	24.7992	25.2417	0.121655	0.656961	1.57173	1.18356	1.99442	0.14567	0.0158914	2.2925	1.48178	4.96582	0.778736	0.121655	0.656961	1.57173	1.18356	1.99442	0.14567	0.0158914	2.2925	1.48178	4.96582	0.778736
Q14247	Src substrate cortactin [OS=Homo sapiens]	FALSE		35	1525	35	61.5	2.9219e+08	2.22512e+08	7.65703e+07	1.18284e+08	6.64144e+07	3.26969e+08	6.68446e+07	3.38228e+07	5.81927e+07	1.94079e+07	7.4359e+07	3.6311e+08	4.14828e+08	3.20948e+08	3.44457e+08	3.2911e+08	3.87579e+08	1.42095e+08	2.28948e+08	1.94595e+08	2.06832e+08	8.69734e+07	0.000144573	3.83991	71	0.0044675	1.50948	2.34994	YES	YES	YES	YES	YES	YES	YES	YES	YES	YES	YES	YES	0	28.1223	27.7293	26.1903	26.8177	25.985	28.2846	25.9943	25.0115	25.7943	24.2101	26.148	28.4358	28.6279	28.2578	28.3597	28.294	28.5299	27.0823	27.7704	27.5359	27.6239	26.3741	28.1223	27.7293	26.1903	26.8177	25.985	28.2846	25.9943	25.0115	25.7943	24.2101	26.148	28.4358	28.6279	28.2578	28.3597	28.294	28.5299	27.0823	27.7704	27.5359	27.6239	26.3741	28.1223	27.7293	26.1903	26.8177	25.985	28.2846	25.9943	25.0115	25.7943	24.2101	26.148	28.4358	28.6279	28.2578	28.3597	28.294	28.5299	27.0823	27.7704	27.5359	27.6239	26.3741	0.313499	0.898629	2.06748	1.54207	2.309	0.245337	1.08798	2.75895	1.74156	3.41374	0.226067	0.313499	0.898629	2.06748	1.54207	2.309	0.245337	1.08798	2.75895	1.74156	3.41374	0.226067
Q16181	Septin-7 [OS=Homo sapiens]	FALSE		31	1207	29	50.6	1.13576e+08	8.66514e+07	2.58325e+07	4.84004e+07	1.61042e+07	2.11295e+08	2.00789e+07	1.38169e+07	2.69308e+07	1.95432e+06	2.3167e+07	1.29507e+08	1.38879e+08	9.93038e+07	1.4711e+08	1.12904e+08	2.44245e+08	3.00854e+07	8.87424e+07	1.03778e+08	5.40867e+07	4.65686e+07	0.000169823	3.77	79	0.00471636	1.67687	2.32639	YES	YES	YES	YES	YES	YES	YES	YES	YES	YES	YES	YES	0	26.7591	26.3687	24.6227	25.5285	23.9409	27.6547	24.2592	23.7199	24.6828	20.8982	24.4656	26.9485	27.0493	26.5653	27.1323	26.7505	27.8638	24.8426	26.4031	26.6289	25.6888	25.4729	26.7591	26.3687	24.6227	25.5285	23.9409	27.6547	24.2592	23.7199	24.6828	20.8982	24.4656	26.9485	27.0493	26.5653	27.1323	26.7505	27.8638	24.8426	26.4031	26.6289	25.6888	25.4729	26.7591	26.3687	24.6227	25.5285	23.9409	27.6547	24.2592	23.7199	24.6828	20.8982	24.4656	26.9485	27.0493	26.5653	27.1323	26.7505	27.8638	24.8426	26.4031	26.6289	25.6888	25.4729	0.189375	0.68053	1.94266	1.6038	2.80959	0.209069	0.583381	2.68319	1.94617	4.79054	1.00729	0.189375	0.68053	1.94266	1.6038	2.80959	0.209069	0.583381	2.68319	1.94617	4.79054	1.00729
O95834	Echinoderm microtubule-associated protein-like 2 [OS=Homo sapiens]	FALSE		22	633	22	70.6	6.64107e+07	5.52372e+07	4.44859e+06	4.35093e+07	1.52478e+07	5.3474e+07	1.22359e+07	7.08686e+06	1.34112e+07	1.66222e+06	1.26707e+07	82906483	7.92688e+07	4.75017e+07	4.51876e+07	4.92566e+07	6.91327e+07	2.29237e+07	3.38382e+07	5.70182e+07	1.46901e+07	4.20482e+07	0.000172539	3.76311	80	0.00473188	1.49981	2.32497	YES	YES	YES	YES	YES	YES	YES	YES	YES	YES	YES	YES	0	25.9849	25.7191	22.0849	25.3748	23.8621	25.6723	23.5446	22.7567	23.6769	20.6647	23.595	26.305	26.2402	25.5015	25.4294	25.5538	26.0429	24.4503	25.0122	25.7649	23.8083	25.3255	25.9849	25.7191	22.0849	25.3748	23.8621	25.6723	23.5446	22.7567	23.6769	20.6647	23.595	26.305	26.2402	25.5015	25.4294	25.5538	26.0429	24.4503	25.0122	25.7649	23.8083	25.3255	25.9849	25.7191	22.0849	25.3748	23.8621	25.6723	23.5446	22.7567	23.6769	20.6647	23.595	26.305	26.2402	25.5015	25.4294	25.5538	26.0429	24.4503	25.0122	25.7649	23.8083	25.3255	0.32007	0.521114	3.41656	0.0546036	1.69172	0.37053	0.90572	2.25544	2.08799	3.14366	1.73054	0.32007	0.521114	3.41656	0.0546036	1.69172	0.37053	0.90572	2.25544	2.08799	3.14366	1.73054
P00352	Aldehyde dehydrogenase 1A1 [OS=Homo sapiens]	FALSE		29	1538	26	54.8	1.23819e+08	2.414e+08	2.47887e+07	7.08347e+07	4.29293e+07	3.20962e+08	4.00335e+07	5.87388e+07	7.46633e+07	6.62612e+06	1.13216e+08	1.37066e+08	3.64384e+08	1.22418e+08	1.67846e+08	1.07836e+08	4.02147e+08	6.27023e+07	2.28819e+08	1.78833e+08	8.21543e+07	1.45985e+08	0.000184149	3.73483	85	0.0047532	1.2556	2.32301	YES	YES	YES	YES	YES	YES	YES	YES	YES	YES	YES	YES	0	26.8837	27.8468	24.5632	26.078	25.3555	28.2578	25.2547	25.8078	26.1539	22.6597	26.7545	27.0303	28.4409	26.8672	27.3226	26.6843	28.5831	25.902	27.7696	27.414	26.2918	27.1212	26.8837	27.8468	24.5632	26.078	25.3555	28.2578	25.2547	25.8078	26.1539	22.6597	26.7545	27.0303	28.4409	26.8672	27.3226	26.6843	28.5831	25.902	27.7696	27.414	26.2918	27.1212	26.8837	27.8468	24.5632	26.078	25.3555	28.2578	25.2547	25.8078	26.1539	22.6597	26.7545	27.0303	28.4409	26.8672	27.3226	26.6843	28.5831	25.902	27.7696	27.414	26.2918	27.1212	0.146645	0.594035	2.30406	1.24461	1.32881	0.325322	0.647311	1.96182	1.26014	3.6321	0.366744	0.146645	0.594035	2.30406	1.24461	1.32881	0.325322	0.647311	1.96182	1.26014	3.6321	0.366744
O60784	Target of Myb1 membrane trafficking protein [OS=Homo sapiens]	FALSE		21	1238	21	53.8	2.34205e+08	1.69719e+08	5.49504e+07	4.78282e+07	2.45738e+07	2.39386e+08	2.94127e+07	2.70772e+07	7.15267e+07	3.13436e+06	5.15529e+07	2.7071e+08	2.52677e+08	1.0852e+08	1.60149e+08	1.81923e+08	3.5941e+08	5.49256e+07	1.35128e+08	2.30578e+08	7.55876e+07	7.08964e+07	0.000182048	3.73981	84	0.00475492	1.5403	2.32286	YES	YES	YES	YES	YES	YES	YES	YES	YES	YES	YES	YES	0	27.8032	27.3386	25.7116	25.5114	24.5506	27.8348	24.8099	24.6906	26.092	21.5797	25.6195	28.0122	27.9127	26.6934	27.2548	27.4388	28.4211	25.711	27.0097	27.7807	26.1716	26.0792	27.8032	27.3386	25.7116	25.5114	24.5506	27.8348	24.8099	24.6906	26.092	21.5797	25.6195	28.0122	27.9127	26.6934	27.2548	27.4388	28.4211	25.711	27.0097	27.7807	26.1716	26.0792	27.8032	27.3386	25.7116	25.5114	24.5506	27.8348	24.8099	24.6906	26.092	21.5797	25.6195	28.0122	27.9127	26.6934	27.2548	27.4388	28.4211	25.711	27.0097	27.7807	26.1716	26.0792	0.208978	0.574147	0.981764	1.74349	2.88814	0.586292	0.901037	2.31917	1.6887	4.59191	0.459661	0.208978	0.574147	0.981764	1.74349	2.88814	0.586292	0.901037	2.31917	1.6887	4.59191	0.459661
Q14677	Clathrin interactor 1 [OS=Homo sapiens]	FALSE		17	442	17	68.2	2.06095e+07	1.52409e+07	2.33854e+06	8.09466e+06	1.05584e+07	2.37061e+07	3.77009e+06	1.7863e+06	2.99603e+06	87576.2	1.16264e+07	2.73156e+07	2.9282e+07	2.59251e+07	1.83881e+07	2.66944e+07	3.79976e+07	6.11063e+06	2.615e+07	2.43103e+07	6.42559e+06	1.79913e+07	0.000169315	3.7713	78	0.00476254	2.03979	2.32216	YES	YES	YES	YES	YES	YES	YES	YES	YES	YES	YES	YES	0	24.2968	23.8614	21.1572	22.9485	23.3319	24.4988	21.8462	20.7685	21.5146	16.4183	23.4709	24.7032	24.8035	24.6278	24.1323	24.67	25.1794	22.5429	24.6403	24.5351	22.6154	24.1008	24.2968	23.8614	21.1572	22.9485	23.3319	24.4988	21.8462	20.7685	21.5146	16.4183	23.4709	24.7032	24.8035	24.6278	24.1323	24.67	25.1794	22.5429	24.6403	24.5351	22.6154	24.1008	24.2968	23.8614	21.1572	22.9485	23.3319	24.4988	21.8462	20.7685	21.5146	16.4183	23.4709	24.7032	24.8035	24.6278	24.1323	24.67	25.1794	22.5429	24.6403	24.5351	22.6154	24.1008	0.406416	0.942067	3.47067	1.18373	1.33814	0.680652	0.696723	3.87177	3.02045	6.19715	0.629888	0.406416	0.942067	3.47067	1.18373	1.33814	0.680652	0.696723	3.87177	3.02045	6.19715	0.629888
P05154	Plasma serine protease inhibitor [OS=Homo sapiens]	FALSE		21	1134	21	45.6	2.86133e+07	1.24703e+08	6.00431e+07	8.5408e+07	1.05297e+08	2.02455e+08	1.17381e+08	1.48557e+08	2.2643e+08	3.81559e+08	8.63876e+07	1.7929e+07	3.71105e+07	2.433e+07	4.54894e+07	2.88548e+07	9.42168e+07	1.06212e+08	6.13137e+07	1.7474e+08	3.20454e+08	4.61459e+07	0.000178948	3.74727	82	0.00478795	-0.959771	2.31985	YES	YES	YES	YES	YES	YES	YES	YES	YES	YES	YES	YES	0	24.7702	26.8939	25.8395	26.3479	26.6499	27.593	26.8066	27.1464	27.7545	28.5073	26.3643	24.0958	25.1453	24.5362	25.439	24.7823	26.4895	26.6624	25.8697	27.3806	28.2555	25.4597	24.7702	26.8939	25.8395	26.3479	26.6499	27.593	26.8066	27.1464	27.7545	28.5073	26.3643	24.0958	25.1453	24.5362	25.439	24.7823	26.4895	26.6624	25.8697	27.3806	28.2555	25.4597	24.7702	26.8939	25.8395	26.3479	26.6499	27.593	26.8066	27.1464	27.7545	28.5073	26.3643	24.0958	25.1453	24.5362	25.439	24.7823	26.4895	26.6624	25.8697	27.3806	28.2555	25.4597	-0.674393	-1.7486	-1.30326	-0.90884	-1.86758	-1.10354	-0.144255	-1.27674	-0.373856	-0.251787	-0.904623	-0.674393	-1.7486	-1.30326	-0.90884	-1.86758	-1.10354	-0.144255	-1.27674	-0.373856	-0.251787	-0.904623
Q9BUT1	Dehydrogenase/reductase SDR family member 6 [OS=Homo sapiens]	FALSE		8	507	8	26.7	1.8145e+08	1.22477e+08	2.37966e+07	4.18984e+07	1.23374e+07	1.00252e+08	2.11966e+07	2.70847e+07	3.08919e+07	5.53518e+06	2.52468e+07	1.85699e+08	1.58543e+08	6.48838e+07	1.06632e+08	5.75413e+07	1.43458e+08	2.54623e+07	6.83127e+07	8.70402e+07	6.77888e+07	3.83041e+07	0.000181197	3.74185	83	0.00478971	1.20441	2.31969	YES	YES	YES	YES	YES	YES	YES	YES	YES	YES	YES	YES	0	27.435	26.8679	24.5043	25.3204	23.5565	26.5791	24.3373	24.691	24.8807	22.4002	24.5896	27.4684	27.2403	25.9514	26.6681	25.7781	27.0961	24.6019	26.0256	26.3752	26.0145	25.191	27.435	26.8679	24.5043	25.3204	23.5565	26.5791	24.3373	24.691	24.8807	22.4002	24.5896	27.4684	27.2403	25.9514	26.6681	25.7781	27.0961	24.6019	26.0256	26.3752	26.0145	25.191	27.435	26.8679	24.5043	25.3204	23.5565	26.5791	24.3373	24.691	24.8807	22.4002	24.5896	27.4684	27.2403	25.9514	26.6681	25.7781	27.0961	24.6019	26.0256	26.3752	26.0145	25.191	0.033394	0.372373	1.4471	1.34767	2.22156	0.517002	0.264529	1.33467	1.49445	3.61434	0.601395	0.033394	0.372373	1.4471	1.34767	2.22156	0.517002	0.264529	1.33467	1.49445	3.61434	0.601395
Q9BUP0	EF-hand domain-containing protein D1 [OS=Homo sapiens]	FALSE		23	867	21	26.9	2.3832e+08	2.35755e+08	4.10599e+07	5.15617e+07	3.40275e+07	1.48347e+08	2.39211e+07	1.64723e+07	3.37705e+07	3.42163e+06	3.24795e+07	2.87886e+08	3.59273e+08	1.71641e+08	1.77919e+08	2.21129e+08	2.03675e+08	4.73199e+07	1.39302e+08	1.38026e+08	8.35668e+07	4.2586e+07	0.000192478	3.71562	88	0.00479883	1.72587	2.31887	YES	YES	YES	YES	YES	YES	YES	YES	YES	YES	YES	YES	0	27.8283	27.8127	25.2912	25.6198	25.0202	27.1444	24.5118	23.9735	25.0093	21.7063	24.953	28.1009	28.4205	27.3548	27.4066	27.7203	27.6017	25.4959	27.0536	27.0404	26.3164	25.3439	27.8283	27.8127	25.2912	25.6198	25.0202	27.1444	24.5118	23.9735	25.0093	21.7063	24.953	28.1009	28.4205	27.3548	27.4066	27.7203	27.6017	25.4959	27.0536	27.0404	26.3164	25.3439	27.8283	27.8127	25.2912	25.6198	25.0202	27.1444	24.5118	23.9735	25.0093	21.7063	24.953	28.1009	28.4205	27.3548	27.4066	27.7203	27.6017	25.4959	27.0536	27.0404	26.3164	25.3439	0.272599	0.607794	2.06359	1.78685	2.70011	0.457295	0.984164	3.0801	2.0311	4.61017	0.390849	0.272599	0.607794	2.06359	1.78685	2.70011	0.457295	0.984164	3.0801	2.0311	4.61017	0.390849
Q9Y696	Chloride intracellular channel protein 4 [OS=Homo sapiens]	FALSE		30	2177	29	28.8	1.67159e+09	9.79542e+08	2.75163e+08	2.45455e+08	2.09795e+08	1.49686e+09	1.80124e+08	7.80869e+07	3.31833e+08	3.73839e+07	4.10132e+08	1.89925e+09	1.15929e+09	5.734e+08	6.75224e+08	1.03005e+09	1.89075e+09	3.56654e+08	4.05844e+08	1.15357e+09	5.24345e+08	6.71664e+08	0.000168957	3.77222	77	0.00481417	1.38743	2.31748	YES	YES	YES	YES	YES	YES	YES	YES	YES	YES	YES	YES	0	30.6386	29.8675	28.0357	27.8709	27.6444	30.4793	27.4244	26.2186	28.3059	25.1559	28.6115	30.8228	30.1106	29.095	29.3308	29.9401	30.8163	28.4099	28.5963	30.1035	28.9659	29.3232	30.6386	29.8675	28.0357	27.8709	27.6444	30.4793	27.4244	26.2186	28.3059	25.1559	28.6115	30.8228	30.1106	29.095	29.3308	29.9401	30.8163	28.4099	28.5963	30.1035	28.9659	29.3232	30.6386	29.8675	28.0357	27.8709	27.6444	30.4793	27.4244	26.2186	28.3059	25.1559	28.6115	30.8228	30.1106	29.095	29.3308	29.9401	30.8163	28.4099	28.5963	30.1035	28.9659	29.3232	0.184215	0.24306	1.05925	1.45991	2.29566	0.337026	0.985534	2.37777	1.79757	3.81003	0.711652	0.184215	0.24306	1.05925	1.45991	2.29566	0.337026	0.985534	2.37777	1.79757	3.81003	0.711652
Q99497	Parkinson disease protein 7 [OS=Homo sapiens]	FALSE		21	1612	21	19.9	9.13974e+08	6.38044e+08	1.74546e+08	1.91699e+08	1.4491e+08	7.05771e+08	2.43887e+08	1.16988e+08	2.41353e+08	2.61838e+07	3.16064e+08	1.14194e+09	7.90788e+08	4.00259e+08	5.475e+08	5.31862e+08	8.5342e+08	2.58513e+08	3.96433e+08	7.03714e+08	2.95062e+08	3.92049e+08	0.000167208	3.77674	76	0.00482703	1.15326	2.31632	YES	YES	YES	YES	YES	YES	YES	YES	YES	YES	YES	YES	0	29.7676	29.2491	27.379	27.5143	27.1106	29.3946	27.8616	26.8018	27.8466	24.6422	28.2356	30.0888	29.5587	28.5764	29.0283	28.9865	29.6687	27.9457	28.5625	29.3904	28.1364	28.5465	29.7676	29.2491	27.379	27.5143	27.1106	29.3946	27.8616	26.8018	27.8466	24.6422	28.2356	30.0888	29.5587	28.5764	29.0283	28.9865	29.6687	27.9457	28.5625	29.3904	28.1364	28.5465	29.7676	29.2491	27.379	27.5143	27.1106	29.3946	27.8616	26.8018	27.8466	24.6422	28.2356	30.0888	29.5587	28.5764	29.0283	28.9865	29.6687	27.9457	28.5625	29.3904	28.1364	28.5465	0.321269	0.309636	1.19733	1.51402	1.87589	0.274056	0.0840243	1.76072	1.54384	3.49427	0.310817	0.321269	0.309636	1.19733	1.51402	1.87589	0.274056	0.0840243	1.76072	1.54384	3.49427	0.310817
P33121	Long-chain-fatty-acid--CoA ligase 1 [OS=Homo sapiens]	FALSE		32	1597	32	77.9	1.62747e+08	1.39456e+08	6.72719e+07	9.94206e+07	1.06481e+08	2.31289e+08	1.49762e+08	5.2743e+07	7.59015e+07	4.27874e+07	1.67676e+08	1.99696e+08	2.67066e+08	3.5901e+08	2.70173e+08	2.59402e+08	3.14897e+08	1.95855e+08	2.73037e+08	2.03287e+08	1.88654e+08	2.32577e+08	0.000178557	3.74822	81	0.00483648	1.23759	2.31547	YES	YES	YES	YES	YES	YES	YES	YES	YES	YES	YES	YES	0	27.2781	27.0552	26.0035	26.567	26.666	27.7851	27.1581	25.6525	26.1776	25.3507	27.3211	27.5732	27.9926	28.4194	28.0093	27.9506	28.2303	27.5452	28.0245	27.5989	27.4912	27.7931	27.2781	27.0552	26.0035	26.567	26.666	27.7851	27.1581	25.6525	26.1776	25.3507	27.3211	27.5732	27.9926	28.4194	28.0093	27.9506	28.2303	27.5452	28.0245	27.5989	27.4912	27.7931	27.2781	27.0552	26.0035	26.567	26.666	27.7851	27.1581	25.6525	26.1776	25.3507	27.3211	27.5732	27.9926	28.4194	28.0093	27.9506	28.2303	27.5452	28.0245	27.5989	27.4912	27.7931	0.295174	0.937385	2.41595	1.44227	1.28459	0.445183	0.387113	2.37205	1.42132	2.14048	0.472033	0.295174	0.937385	2.41595	1.44227	1.28459	0.445183	0.387113	2.37205	1.42132	2.14048	0.472033
P62937	Peptidyl-prolyl cis-trans isomerase A [OS=Homo sapiens]	FALSE	EVtop100	14	1662	14	18	2.41123e+09	1.69532e+09	6.72672e+08	6.9898e+08	7.16162e+08	2.20828e+09	5.8472e+08	4.6008e+08	7.30333e+08	1.65156e+08	1.0776e+09	2.56103e+09	2.28978e+09	9.5258e+08	1.54212e+09	1.92999e+09	2.6595e+09	7.0933e+08	1.55292e+09	1.52872e+09	1.03335e+09	1.60474e+09	0.000192011	3.71667	87	0.0048422	0.925633	2.31496	YES	YES	YES	YES	YES	YES	YES	YES	YES	YES	YES	YES	0	31.1671	30.6589	29.3253	29.3807	29.4157	31.0403	29.1232	28.7773	29.444	27.2993	30.0052	31.2541	31.0926	29.8273	30.5223	30.8459	31.3085	29.4019	30.5323	30.5097	29.9447	30.5797	31.1671	30.6589	29.3253	29.3807	29.4157	31.0403	29.1232	28.7773	29.444	27.2993	30.0052	31.2541	31.0926	29.8273	30.5223	30.8459	31.3085	29.4019	30.5323	30.5097	29.9447	30.5797	31.1671	30.6589	29.3253	29.3807	29.4157	31.0403	29.1232	28.7773	29.444	27.2993	30.0052	31.2541	31.0926	29.8273	30.5223	30.8459	31.3085	29.4019	30.5323	30.5097	29.9447	30.5797	0.0869555	0.43365	0.501937	1.14159	1.43023	0.26823	0.27871	1.75503	1.0657	2.64542	0.574512	0.0869555	0.43365	0.501937	1.14159	1.43023	0.26823	0.27871	1.75503	1.0657	2.64542	0.574512
P49419	Alpha-aminoadipic semialdehyde dehydrogenase [OS=Homo sapiens]	FALSE		31	1528	31	58.5	3.35068e+08	2.72674e+08	5.00098e+07	7.7305e+07	5.11962e+07	2.18453e+08	6.93407e+07	5.31745e+07	8.79769e+07	8.72156e+06	1.2462e+08	5.07397e+08	3.22076e+08	1.47776e+08	1.67197e+08	1.56791e+08	2.71199e+08	8.78031e+07	1.70822e+08	1.08001e+08	8.83046e+07	1.81917e+08	0.000191829	3.71709	86	0.00489387	1.05885	2.31035	YES	YES	YES	YES	YES	YES	YES	YES	YES	YES	YES	YES	0	28.3199	28.0226	25.5757	26.2041	25.6095	27.7027	26.0472	25.6642	26.3906	23.0562	26.893	28.9185	28.2628	27.1388	27.317	27.2243	28.0148	26.3878	27.3479	26.6865	26.396	27.4387	28.3199	28.0226	25.5757	26.2041	25.6095	27.7027	26.0472	25.6642	26.3906	23.0562	26.893	28.9185	28.2628	27.1388	27.317	27.2243	28.0148	26.3878	27.3479	26.6865	26.396	27.4387	28.3199	28.0226	25.5757	26.2041	25.6095	27.7027	26.0472	25.6642	26.3906	23.0562	26.893	28.9185	28.2628	27.1388	27.317	27.2243	28.0148	26.3878	27.3479	26.6865	26.396	27.4387	0.598662	0.240224	1.56313	1.11291	1.61473	0.312028	0.34057	1.68369	0.295854	3.33983	0.545743	0.598662	0.240224	1.56313	1.11291	1.61473	0.312028	0.34057	1.68369	0.295854	3.33983	0.545743
O00506	Serine/threonine-protein kinase 25 [OS=Homo sapiens]	FALSE		22	815	15	48.1	8.52856e+07	5.18665e+07	1.05481e+07	1.60026e+07	8.01169e+06	5.38119e+07	6.04806e+06	5.63447e+06	1.76685e+07	99882.4	1.09814e+07	1.1079e+08	7.19385e+07	2.34977e+07	5.25781e+07	5.46625e+07	6.91088e+07	1.0353e+07	2.66154e+07	3.80468e+07	1.63639e+07	1.96045e+07	0.000211054	3.67561	93	0.00497907	1.74242	2.30285	YES	YES	YES	YES	YES	YES	YES	YES	YES	YES	YES	YES	0	26.3458	25.6283	23.3305	23.9318	22.9337	25.6814	22.528	22.4258	24.0747	16.6079	23.3886	26.7233	26.1003	24.486	25.648	25.704	26.0424	23.3035	24.6658	25.1813	23.964	24.2247	26.3458	25.6283	23.3305	23.9318	22.9337	25.6814	22.528	22.4258	24.0747	16.6079	23.3886	26.7233	26.1003	24.486	25.648	25.704	26.0424	23.3035	24.6658	25.1813	23.964	24.2247	26.3458	25.6283	23.3305	23.9318	22.9337	25.6814	22.528	22.4258	24.0747	16.6079	23.3886	26.7233	26.1003	24.486	25.648	25.704	26.0424	23.3035	24.6658	25.1813	23.964	24.2247	0.377452	0.471961	1.15553	1.71616	2.77037	0.360945	0.775498	2.23991	1.10659	7.35607	0.836126	0.377452	0.471961	1.15553	1.71616	2.77037	0.360945	0.775498	2.23991	1.10659	7.35607	0.836126
P31150	Rab GDP dissociation inhibitor alpha [OS=Homo sapiens]	FALSE		29	1416	19	50.6	7.5232e+07	5.1044e+07	1.64287e+07	2.66024e+07	1.53054e+07	4.71441e+07	1.82316e+07	1.45788e+07	1.28455e+07	8.80405e+06	2.82598e+07	8.88503e+07	5.89993e+07	2.76323e+07	4.56203e+07	4.86733e+07	6.13331e+07	2.66886e+07	2.94642e+07	3.88814e+07	2.41008e+07	2.95974e+07	0.00020482	3.68863	90	0.00499305	0.791652	2.30163	YES	YES	YES	YES	YES	YES	YES	YES	YES	YES	YES	YES	0	26.1648	25.6052	23.9697	24.6651	23.8675	25.4906	24.1199	23.7974	23.6148	23.0697	24.7523	26.4049	25.8142	24.7199	25.4432	25.5366	25.8702	24.6697	24.8125	25.2126	24.5226	24.819	26.1648	25.6052	23.9697	24.6651	23.8675	25.4906	24.1199	23.7974	23.6148	23.0697	24.7523	26.4049	25.8142	24.7199	25.4432	25.5366	25.8702	24.6697	24.8125	25.2126	24.5226	24.819	26.1648	25.6052	23.9697	24.6651	23.8675	25.4906	24.1199	23.7974	23.6148	23.0697	24.7523	26.4049	25.8142	24.7199	25.4432	25.5366	25.8702	24.6697	24.8125	25.2126	24.5226	24.819	0.24003	0.208956	0.750137	0.778119	1.66909	0.379588	0.549782	1.01509	1.59782	1.45284	0.0667168	0.24003	0.208956	0.750137	0.778119	1.66909	0.379588	0.549782	1.01509	1.59782	1.45284	0.0667168
Q9UKK9	ADP-sugar pyrophosphatase [OS=Homo sapiens]	FALSE		10	380	10	24.3	3.63689e+07	2.79191e+07	3.43211e+06	1.14762e+07	4.816e+06	2.98592e+07	5.18708e+06	3.99669e+06	5.8573e+06	610697	1.07568e+07	33243580	3.65131e+07	1.31888e+07	1.89018e+07	1.40365e+07	3.72691e+07	9.4446e+06	1.84006e+07	1.8271e+07	1.07765e+07	1.68148e+07	0.000207359	3.68328	91	0.00499941	1.29792	2.30108	YES	YES	YES	YES	YES	YES	YES	YES	YES	YES	YES	YES	0	25.1162	24.7348	21.7107	23.4521	22.1994	24.8317	22.3065	21.9304	22.4818	19.2201	23.3587	24.9866	25.1219	23.6528	24.172	23.7427	25.1515	23.1711	24.1332	24.123	23.3614	24.0032	25.1162	24.7348	21.7107	23.4521	22.1994	24.8317	22.3065	21.9304	22.4818	19.2201	23.3587	24.9866	25.1219	23.6528	24.172	23.7427	25.1515	23.1711	24.1332	24.123	23.3614	24.0032	25.1162	24.7348	21.7107	23.4521	22.1994	24.8317	22.3065	21.9304	22.4818	19.2201	23.3587	24.9866	25.1219	23.6528	24.172	23.7427	25.1515	23.1711	24.1332	24.123	23.3614	24.0032	-0.129628	0.387159	1.94214	0.71988	1.54328	0.319807	0.864567	2.20287	1.64124	4.14129	0.644483	-0.129628	0.387159	1.94214	0.71988	1.54328	0.319807	0.864567	2.20287	1.64124	4.14129	0.644483
Q9NSB8	Homer protein homolog 2 [OS=Homo sapiens]	FALSE		20	348	17	40.6	7.59322e+07	3.53963e+07	6.1847e+06	1.03709e+07	3.80411e+06	4.57617e+07	8.3129e+06	7.43311e+06	3.26971e+06	2.77388e+06	6.20675e+06	9.26852e+07	5.8132e+07	2.14221e+07	2.11288e+07	3.16279e+07	6.31206e+07	6.04237e+06	1.22197e+07	1.3229e+07	1.41653e+07	2.11375e+07	0.000259834	3.5853	114	0.00500066	1.24869	2.30097	YES	YES	YES	YES	YES	YES	YES	YES	YES	YES	YES	YES	0	26.1782	25.0771	22.5603	23.306	21.8591	25.4476	22.9869	22.8255	21.6407	21.4035	22.5654	26.4658	25.7928	24.3526	24.3327	24.9147	25.9116	22.5267	23.5427	23.6572	23.7559	24.3333	26.1782	25.0771	22.5603	23.306	21.8591	25.4476	22.9869	22.8255	21.6407	21.4035	22.5654	26.4658	25.7928	24.3526	24.3327	24.9147	25.9116	22.5267	23.5427	23.6572	23.7559	24.3333	26.1782	25.0771	22.5603	23.306	21.8591	25.4476	22.9869	22.8255	21.6407	21.4035	22.5654	26.4658	25.7928	24.3526	24.3327	24.9147	25.9116	22.5267	23.5427	23.6572	23.7559	24.3333	0.287628	0.715735	1.79232	1.02667	3.05557	0.463969	-0.460237	0.717172	2.01647	2.35239	1.76789	0.287628	0.715735	1.79232	1.02667	3.05557	0.463969	-0.460237	0.717172	2.01647	2.35239	1.76789
Q9Y2A7	Nck-associated protein 1 [OS=Homo sapiens]	FALSE		63	2586	60	128.7	4.67252e+08	3.17747e+08	6.08706e+07	9.08629e+07	6.92848e+07	3.67607e+08	3.26011e+07	4.03351e+07	8.71101e+07	7.87042e+06	1.38468e+08	5.10825e+08	4.17104e+08	1.71396e+08	2.47197e+08	2.56747e+08	3.91505e+08	7.14115e+07	1.6951e+08	2.49764e+08	6.41633e+07	1.93329e+08	0.000214465	3.66864	94	0.00500569	1.24273	2.30054	YES	YES	YES	YES	YES	YES	YES	YES	YES	YES	YES	YES	0	28.7996	28.2433	25.8592	26.4372	26.046	28.4536	24.9584	25.2655	26.3763	22.908	27.045	28.9283	28.6358	27.3528	27.8811	27.9358	28.5445	26.0897	27.3368	27.896	25.9352	27.5265	28.7996	28.2433	25.8592	26.4372	26.046	28.4536	24.9584	25.2655	26.3763	22.908	27.045	28.9283	28.6358	27.3528	27.8811	27.9358	28.5445	26.0897	27.3368	27.896	25.9352	27.5265	28.7996	28.2433	25.8592	26.4372	26.046	28.4536	24.9584	25.2655	26.3763	22.908	27.045	28.9283	28.6358	27.3528	27.8811	27.9358	28.5445	26.0897	27.3368	27.896	25.9352	27.5265	0.128629	0.392531	1.49351	1.4439	1.88974	0.0908665	1.13123	2.07126	1.51965	3.02724	0.481507	0.128629	0.392531	1.49351	1.4439	1.88974	0.0908665	1.13123	2.07126	1.51965	3.02724	0.481507
P48637	Glutathione synthetase [OS=Homo sapiens]	FALSE		28	1407	28	52.4	2.94855e+08	2.30619e+08	4.95694e+07	6.91441e+07	4.91372e+07	1.74481e+08	4.48264e+07	4.46473e+07	1.05882e+08	2.37913e+06	1.00457e+08	3.13405e+08	3.10058e+08	1.74768e+08	2.00598e+08	1.64864e+08	2.0339e+08	7.15619e+07	1.94022e+08	2.26962e+08	8.00616e+07	1.38035e+08	0.000203223	3.69203	89	0.00500979	1.38751	2.30018	YES	YES	YES	YES	YES	YES	YES	YES	YES	YES	YES	YES	0	28.1354	27.7809	25.5629	26.0431	25.5503	27.3785	25.4178	25.4121	26.6579	21.182	26.582	28.2235	28.208	27.3809	27.5797	27.2967	27.5997	26.0927	27.5316	27.7579	26.2546	27.0405	28.1354	27.7809	25.5629	26.0431	25.5503	27.3785	25.4178	25.4121	26.6579	21.182	26.582	28.2235	28.208	27.3809	27.5797	27.2967	27.5997	26.0927	27.5316	27.7579	26.2546	27.0405	28.1354	27.7809	25.5629	26.0431	25.5503	27.3785	25.4178	25.4121	26.6579	21.182	26.582	28.2235	28.208	27.3809	27.5797	27.2967	27.5997	26.0927	27.5316	27.7579	26.2546	27.0405	0.0880196	0.427026	1.81792	1.53663	1.74639	0.221179	0.674844	2.11958	1.1	5.07261	0.458451	0.0880196	0.427026	1.81792	1.53663	1.74639	0.221179	0.674844	2.11958	1.1	5.07261	0.458451
P48506	Glutamate--cysteine ligase catalytic subunit [OS=Homo sapiens]	FALSE		31	886	31	72.7	6.02157e+07	4.80623e+07	5.85121e+06	7.74852e+06	8.2831e+06	3.46146e+07	3.76037e+06	2.11654e+06	1.0981e+07	701174	2.16491e+07	6.97313e+07	6.68914e+07	3.02368e+07	4.48087e+07	5.00506e+07	4.58717e+07	1.21836e+07	3.13432e+07	4.28274e+07	1.33384e+07	2.89772e+07	0.000210281	3.6772	92	0.00501475	1.89176	2.29975	YES	YES	YES	YES	YES	YES	YES	YES	YES	YES	YES	YES	0	25.8436	25.5184	22.4803	22.8855	22.9817	25.0449	21.8424	21.0133	23.3885	19.4194	24.3678	26.0553	25.9953	24.8498	25.4173	25.5769	25.4511	23.5384	24.9016	25.352	23.6691	24.7884	25.8436	25.5184	22.4803	22.8855	22.9817	25.0449	21.8424	21.0133	23.3885	19.4194	24.3678	26.0553	25.9953	24.8498	25.4173	25.5769	25.4511	23.5384	24.9016	25.352	23.6691	24.7884	25.8436	25.5184	22.4803	22.8855	22.9817	25.0449	21.8424	21.0133	23.3885	19.4194	24.3678	26.0553	25.9953	24.8498	25.4173	25.5769	25.4511	23.5384	24.9016	25.352	23.6691	24.7884	0.211667	0.476915	2.3695	2.53179	2.59515	0.406221	1.69599	3.88837	1.96353	4.24967	0.420608	0.211667	0.476915	2.3695	2.53179	2.59515	0.406221	1.69599	3.88837	1.96353	4.24967	0.420608
Q9C0C2	182 kDa tankyrase-1-binding protein [OS=Homo sapiens]	FALSE		59	1467	59	181.7	1.40448e+08	5.53641e+07	2.24901e+07	2.17972e+07	1.31276e+07	1.23115e+08	1.49196e+07	1.45517e+07	1.4535e+07	9.10812e+06	1.08679e+07	2.63163e+08	1.10239e+08	6.80182e+07	6.87113e+07	8.88759e+07	1.58853e+08	3.80139e+07	6.16853e+07	7.30673e+07	4.11252e+07	1.90151e+07	0.000259742	3.58546	113	0.00504313	1.54764	2.2973	YES	YES	YES	YES	YES	YES	YES	YES	YES	YES	YES	YES	0	27.0655	25.7224	24.4228	24.3776	23.6461	26.8754	23.8307	23.7947	23.793	23.1187	23.3736	27.9714	26.7161	26.0194	26.034	26.4053	27.2431	25.18	25.8784	26.1227	25.2935	24.1806	27.0655	25.7224	24.4228	24.3776	23.6461	26.8754	23.8307	23.7947	23.793	23.1187	23.3736	27.9714	26.7161	26.0194	26.034	26.4053	27.2431	25.18	25.8784	26.1227	25.2935	24.1806	27.0655	25.7224	24.4228	24.3776	23.6461	26.8754	23.8307	23.7947	23.793	23.1187	23.3736	27.9714	26.7161	26.0194	26.034	26.4053	27.2431	25.18	25.8784	26.1227	25.2935	24.1806	0.905919	0.993614	1.59663	1.6564	2.75919	0.367686	1.34932	2.08374	2.3297	2.1748	0.80707	0.905919	0.993614	1.59663	1.6564	2.75919	0.367686	1.34932	2.08374	2.3297	2.1748	0.80707
O60493	Sorting nexin-3 [OS=Homo sapiens]	FALSE		8	135	7	18.8	1.47827e+07	6.7857e+06	2.53404e+06	4.0229e+06	3.26449e+06	9.05745e+06	6.85268e+06	1.07837e+06	2.94535e+06	627898	1.97736e+07	2.39392e+07	9.92953e+06	7.06679e+06	8.22164e+06	9.32289e+06	1.02707e+07	7.58944e+06	5.19591e+06	5.12901e+06	6.9783e+06	2.74168e+07	0.000218571	3.66041	95	0.00504783	1.1466	2.2969	YES	YES	YES	YES	YES	YES	YES	YES	YES	YES	YES	YES	0	23.8174	22.6941	21.273	21.9398	21.6384	23.1107	22.7082	20.0404	21.49	19.2602	24.2371	24.5129	23.2433	22.7526	22.971	23.1523	23.292	22.8556	22.3089	22.2902	22.7344	24.7086	23.8174	22.6941	21.273	21.9398	21.6384	23.1107	22.7082	20.0404	21.49	19.2602	24.2371	24.5129	23.2433	22.7526	22.971	23.1523	23.292	22.8556	22.3089	22.2902	22.7344	24.7086	23.8174	22.6941	21.273	21.9398	21.6384	23.1107	22.7082	20.0404	21.49	19.2602	24.2371	24.5129	23.2433	22.7526	22.971	23.1523	23.292	22.8556	22.3089	22.2902	22.7344	24.7086	0.695468	0.549228	1.47962	1.03119	1.51392	0.18136	0.147325	2.26853	0.800242	3.47427	0.471487	0.695468	0.549228	1.47962	1.03119	1.51392	0.18136	0.147325	2.26853	0.800242	3.47427	0.471487
P08758	Annexin A5 [OS=Homo sapiens]	FALSE	EVtop100	30	2063	30	35.9	8.40193e+08	7.31432e+08	2.10902e+08	2.068e+08	2.79485e+08	7.82258e+08	2.12583e+08	2.26012e+08	1.875e+08	2.76448e+07	7.94047e+08	1.02174e+09	8.70968e+08	5.52683e+08	4.9109e+08	5.07986e+08	7.63265e+08	2.8175e+08	6.00456e+08	5.99227e+08	2.50837e+08	9.63557e+08	0.000240474	3.61893	104	0.00507308	0.995582	2.29473	YES	YES	YES	YES	YES	YES	YES	YES	YES	YES	YES	YES	0	29.6461	29.4461	27.652	27.6237	28.0582	29.5431	27.6634	27.7518	27.4823	24.7205	29.5646	29.9284	29.698	29.0419	28.8714	28.9202	29.5076	28.0698	29.1615	29.1585	27.9022	29.8438	29.6461	29.4461	27.652	27.6237	28.0582	29.5431	27.6634	27.7518	27.4823	24.7205	29.5646	29.9284	29.698	29.0419	28.8714	28.9202	29.5076	28.0698	29.1615	29.1585	27.9022	29.8438	29.6461	29.4461	27.652	27.6237	28.0582	29.5431	27.6634	27.7518	27.4823	24.7205	29.5646	29.9284	29.698	29.0419	28.8714	28.9202	29.5076	28.0698	29.1615	29.1585	27.9022	29.8438	0.282243	0.251895	1.38988	1.24775	0.862017	-0.0354597	0.406389	1.40966	1.67621	3.18167	0.279145	0.282243	0.251895	1.38988	1.24775	0.862017	-0.0354597	0.406389	1.40966	1.67621	3.18167	0.279145
P09960	Leukotriene A-4 hydrolase [OS=Homo sapiens]	FALSE		36	1250	36	69.2	1.4299e+08	8.71502e+07	2.76757e+07	4.22575e+07	4.49646e+07	1.30591e+08	3.81409e+07	2.91124e+07	3.05453e+07	6.66326e+06	4.59334e+07	1.55054e+08	1.20089e+08	5.17578e+07	1.02146e+08	7.3429e+07	1.43484e+08	4.17561e+07	5.07606e+07	8.34242e+07	5.00806e+07	7.20879e+07	0.000256812	3.59038	111	0.00507609	0.867428	2.29447	YES	YES	YES	YES	YES	YES	YES	YES	YES	YES	YES	YES	0	27.0913	26.377	24.7221	25.3327	25.4223	26.9605	25.1848	24.7951	24.8644	22.6678	25.453	27.2082	26.8395	25.6253	26.6061	26.1298	27.0963	25.3155	25.5972	26.314	25.5777	26.1033	27.0913	26.377	24.7221	25.3327	25.4223	26.9605	25.1848	24.7951	24.8644	22.6678	25.453	27.2082	26.8395	25.6253	26.6061	26.1298	27.0963	25.3155	25.5972	26.314	25.5777	26.1033	27.0913	26.377	24.7221	25.3327	25.4223	26.9605	25.1848	24.7951	24.8644	22.6678	25.453	27.2082	26.8395	25.6253	26.6061	26.1298	27.0963	25.3155	25.5972	26.314	25.5777	26.1033	0.116861	0.462526	0.903158	1.27336	0.70756	0.135841	0.130649	0.802077	1.44952	2.90995	0.650213	0.116861	0.462526	0.903158	1.27336	0.70756	0.135841	0.130649	0.802077	1.44952	2.90995	0.650213
P21291	Cysteine and glycine-rich protein 1 [OS=Homo sapiens]	FALSE		12	645	12	20.6	2.82053e+08	2.5751e+08	4.15665e+07	5.95915e+07	2.75562e+07	1.9181e+08	3.77884e+07	2.60095e+07	5.13744e+07	4.75322e+06	4.57467e+07	3.39457e+08	3.54344e+08	8.92979e+07	1.97986e+08	1.33254e+08	2.23973e+08	5.28771e+07	1.43256e+08	1.17172e+08	9.09871e+07	6.00222e+07	0.0002223	3.65306	96	0.00508048	1.34971	2.2941	YES	YES	YES	YES	YES	YES	YES	YES	YES	YES	YES	YES	0	28.0714	27.9401	25.3089	25.8286	24.7159	27.5151	25.1714	24.6325	25.6145	22.1805	25.4472	28.3387	28.4006	26.4121	27.5608	26.9896	27.7387	25.6561	27.094	26.804	26.4392	25.839	28.0714	27.9401	25.3089	25.8286	24.7159	27.5151	25.1714	24.6325	25.6145	22.1805	25.4472	28.3387	28.4006	26.4121	27.5608	26.9896	27.7387	25.6561	27.094	26.804	26.4392	25.839	28.0714	27.9401	25.3089	25.8286	24.7159	27.5151	25.1714	24.6325	25.6145	22.1805	25.4472	28.3387	28.4006	26.4121	27.5608	26.9896	27.7387	25.6561	27.094	26.804	26.4392	25.839	0.26726	0.460522	1.1032	1.73222	2.27373	0.223646	0.484701	2.46149	1.1895	4.25869	0.391827	0.26726	0.460522	1.1032	1.73222	2.27373	0.223646	0.484701	2.46149	1.1895	4.25869	0.391827
Q13404	Ubiquitin-conjugating enzyme E2 variant 1 [OS=Homo sapiens]	FALSE		11	643	6	16.5	1.02353e+08	6.32801e+07	1.5831e+07	2.71357e+07	1.58922e+07	8.76536e+07	1.82302e+07	1.16767e+07	4.66034e+07	951724	2.74943e+07	1.29324e+08	7.83732e+07	3.14504e+07	5.50084e+07	5.93323e+07	8.73352e+07	2.25724e+07	4.39798e+07	6.36138e+07	2.54801e+07	4.71518e+07	0.000259384	3.58606	112	0.00508115	1.15839	2.29404	YES	YES	YES	YES	YES	YES	YES	YES	YES	YES	YES	YES	0	26.609	25.9152	23.9162	24.6937	23.9218	26.3853	24.1198	23.4771	25.4739	19.8602	24.7126	26.9464	26.2239	24.9066	25.7131	25.8223	26.3801	24.4281	25.3903	25.9228	24.6029	25.4908	26.609	25.9152	23.9162	24.6937	23.9218	26.3853	24.1198	23.4771	25.4739	19.8602	24.7126	26.9464	26.2239	24.9066	25.7131	25.8223	26.3801	24.4281	25.3903	25.9228	24.6029	25.4908	26.609	25.9152	23.9162	24.6937	23.9218	26.3853	24.1198	23.4771	25.4739	19.8602	24.7126	26.9464	26.2239	24.9066	25.7131	25.8223	26.3801	24.4281	25.3903	25.9228	24.6029	25.4908	0.337436	0.308608	0.99033	1.01946	1.9005	-0.00525006	0.308228	1.91321	0.448903	4.74268	0.778179	0.337436	0.308608	0.99033	1.01946	1.9005	-0.00525006	0.308228	1.91321	0.448903	4.74268	0.778179
O60437	Periplakin [OS=Homo sapiens]	FALSE		111	2901	111	204.6	2.73038e+08	2.02581e+08	4.02582e+07	6.0191e+07	7.46997e+07	3.12393e+08	4.0949e+07	3.30755e+07	8.41607e+07	2.14042e+07	7.10972e+07	3.71791e+08	4.74433e+08	1.95811e+08	2.74597e+08	3.48251e+08	4.18876e+08	6.59948e+07	1.59462e+08	3.15052e+08	9.47044e+07	1.23643e+08	0.000227244	3.64351	98	0.00508748	1.50865	2.2935	YES	YES	YES	YES	YES	YES	YES	YES	YES	YES	YES	YES	0	28.0245	27.5939	25.2628	25.843	26.1546	28.2188	25.2873	24.9793	26.3266	24.3514	26.0833	28.4699	28.8216	27.5449	28.0327	28.3756	28.6419	25.9758	27.2486	28.231	26.4969	26.8816	28.0245	27.5939	25.2628	25.843	26.1546	28.2188	25.2873	24.9793	26.3266	24.3514	26.0833	28.4699	28.8216	27.5449	28.0327	28.3756	28.6419	25.9758	27.2486	28.231	26.4969	26.8816	28.0245	27.5939	25.2628	25.843	26.1546	28.2188	25.2873	24.9793	26.3266	24.3514	26.0833	28.4699	28.8216	27.5449	28.0327	28.3756	28.6419	25.9758	27.2486	28.231	26.4969	26.8816	0.445391	1.22771	2.28211	2.1897	2.22096	0.423162	0.688526	2.26938	1.90437	2.14554	0.798318	0.445391	1.22771	2.28211	2.1897	2.22096	0.423162	0.688526	2.26938	1.90437	2.14554	0.798318
Q4KMQ1	Taperin [OS=Homo sapiens]	FALSE		21	354	21	75.5	2.57197e+07	2.23649e+07	2.10088e+06	6.41644e+06	5.60421e+06	2.76157e+07	2.05581e+06	2.70587e+06	5.50933e+06	661648	3.30289e+06	3.97503e+07	4.23914e+07	1.40576e+07	1.48385e+07	2.55979e+07	3.08049e+07	3.44992e+06	1.19476e+07	1.50743e+07	1.02481e+07	8.18297e+06	0.000239006	3.62159	103	0.00509106	1.58683	2.29319	YES	YES	YES	YES	YES	YES	YES	YES	YES	YES	YES	YES	0	24.6164	24.4147	21.0026	22.6133	22.4181	24.719	20.9713	21.3677	22.3934	19.3357	21.6553	25.2445	25.3373	23.7448	23.8228	24.6095	24.8767	21.7181	23.5102	23.8456	23.2888	22.9642	24.6164	24.4147	21.0026	22.6133	22.4181	24.719	20.9713	21.3677	22.3934	19.3357	21.6553	25.2445	25.3373	23.7448	23.8228	24.6095	24.8767	21.7181	23.5102	23.8456	23.2888	22.9642	24.6164	24.4147	21.0026	22.6133	22.4181	24.719	20.9713	21.3677	22.3934	19.3357	21.6553	25.2445	25.3373	23.7448	23.8228	24.6095	24.8767	21.7181	23.5102	23.8456	23.2888	22.9642	0.628091	0.922538	2.74228	1.2095	2.19144	0.157671	0.746853	2.14256	1.45214	3.95315	1.30889	0.628091	0.922538	2.74228	1.2095	2.19144	0.157671	0.746853	2.14256	1.45214	3.95315	1.30889
P30047	GTP cyclohydrolase 1 feedback regulatory protein [OS=Homo sapiens]	FALSE		7	458	7	9.7	8.19668e+07	5.98253e+07	1.24988e+07	1.35069e+07	9.2387e+06	4.70735e+07	1.20586e+07	1.39116e+07	2.44727e+07		1.62065e+07	1.02843e+08	7.25283e+07	2.89264e+07	3.39587e+07	3.2611e+07	5.66284e+07	1.84766e+07	2.26842e+07	5.43835e+07	1.06775e+07	2.01889e+07	0.000266982	3.57352	115	0.00509356	0.802202	2.29298	YES	YES	YES	YES	YES	YES	YES	YES	YES	YES		YES	1	26.2885	25.8343	23.5753	23.6872	23.1393	25.4884	23.5236	23.7298	24.5447	#VALUE!	23.9501	26.6159	26.112	24.7859	25.0173	24.9589	25.755	24.1392	24.4352	25.6967	23.3481	24.2671	26.2885	25.8343	23.5753	23.6872	23.1393	25.4884	23.5236	23.7298	24.5447		23.9501	26.6159	26.112	24.7859	25.0173	24.9589	25.755	24.1392	24.4352	25.6967	23.3481	24.2671	26.2885	25.8343	23.5753	23.6872	23.1393	25.4884	23.5236	23.7298	24.5447		23.9501	26.6159	26.112	24.7859	25.0173	24.9589	25.755	24.1392	24.4352	25.6967		24.2671	0.327328	0.277787	1.2106	1.33008	1.8196	0.26661	0.615632	0.705397	1.15199	#VALUE!	0.316995	0.327328	0.277787	1.2106	1.33008	1.8196	0.26661	0.615632	0.705397	1.15199		0.316995
Q9NQC3	Reticulon-4 [OS=Homo sapiens]	FALSE		5	286	5	129.9	5.31466e+07	2.56946e+07	8.19798e+06	1.66413e+07	1.58864e+07	5.25421e+07	1.86527e+07	1.00463e+07	644858	86998.8	2.36127e+07	5.40728e+07	6.38936e+07	2.51083e+07	3.85275e+07	5.20244e+07	6.53344e+07	1.84928e+07	4.02116e+07	2.50967e+07	2.59345e+07	4.71846e+07	0.000253479	3.59606	109	0.00510213	2.06183	2.29225	YES	YES	YES	YES	YES	YES	YES	YES	YES	YES	YES	YES	0	25.6635	24.615	22.9668	23.9883	23.9213	25.647	24.1529	23.2602	19.2986	16.4087	24.4931	25.6884	25.9292	24.5817	25.1994	25.6327	25.9613	24.1405	25.2611	24.581	24.6284	25.4918	25.6635	24.615	22.9668	23.9883	23.9213	25.647	24.1529	23.2602	19.2986	16.4087	24.4931	25.6884	25.9292	24.5817	25.1994	25.6327	25.9613	24.1405	25.2611	24.581	24.6284	25.4918	25.6635	24.615	22.9668	23.9883	23.9213	25.647	24.1529	23.2602	19.2986	16.4087	24.4931	25.6884	25.9292	24.5817	25.1994	25.6327	25.9613	24.1405	25.2611	24.581	24.6284	25.4918	0.0249262	1.31421	1.61483	1.21112	1.71139	0.314368	-0.0124147	2.00094	5.28237	8.21966	0.99875	0.0249262	1.31421	1.61483	1.21112	1.71139	0.314368	-0.0124147	2.00094	5.28237	8.21966	0.99875
Q14914	Prostaglandin reductase 1 [OS=Homo sapiens]	FALSE		20	1181	20	35.8	2.48933e+08	1.42676e+08	4.97404e+07	5.8178e+07	4.0551e+07	1.29708e+08	5.26314e+07	4.36987e+07	5.77325e+07	5.56154e+06	5.50377e+07	2.87747e+08	1.89961e+08	9.53825e+07	1.14083e+08	1.01122e+08	1.30032e+08	5.58234e+07	1.28776e+08	1.11962e+08	7.16528e+07	7.48141e+07	0.000270238	3.56825	116	0.00511122	0.962254	2.29148	YES	YES	YES	YES	YES	YES	YES	YES	YES	YES	YES	YES	0	27.8912	27.0882	25.5679	25.794	25.2732	26.9507	25.6494	25.3811	25.7829	22.4071	25.7139	28.1002	27.5011	26.5072	26.7655	26.5915	26.9543	25.7344	26.9403	26.7384	26.0945	26.1568	27.8912	27.0882	25.5679	25.794	25.2732	26.9507	25.6494	25.3811	25.7829	22.4071	25.7139	28.1002	27.5011	26.5072	26.7655	26.5915	26.9543	25.7344	26.9403	26.7384	26.0945	26.1568	27.8912	27.0882	25.5679	25.794	25.2732	26.9507	25.6494	25.3811	25.7829	22.4071	25.7139	28.1002	27.5011	26.5072	26.7655	26.5915	26.9543	25.7344	26.9403	26.7384	26.0945	26.1568	0.209044	0.412966	0.939308	0.971536	1.31829	0.00360112	0.0849461	1.5592	0.955554	3.68746	0.442889	0.209044	0.412966	0.939308	0.971536	1.31829	0.00360112	0.0849461	1.5592	0.955554	3.68746	0.442889
P61160	Actin-related protein 2 [OS=Homo sapiens]	FALSE		20	1299	20	44.7	3.00783e+08	2.77642e+08	5.57891e+07	1.04555e+08	5.96199e+07	2.97553e+08	3.68387e+07	3.41914e+07	6.0518e+07	1.08637e+07	1.00472e+08	4.31467e+08	3.29757e+08	2.10958e+08	2.77478e+08	2.602e+08	2.94566e+08	8.86398e+07	1.973e+08	2.36949e+08	2.32534e+08	1.52041e+08	0.000230681	3.63699	99	0.00511226	1.54445	2.29139	YES	YES	YES	YES	YES	YES	YES	YES	YES	YES	YES	YES	0	28.1641	28.0486	25.7335	26.6397	25.8293	28.1486	25.1347	25.0271	25.8509	23.373	26.5822	28.6847	28.2968	27.6524	28.0478	27.955	28.134	26.4015	27.5558	27.82	27.7929	27.1799	28.1641	28.0486	25.7335	26.6397	25.8293	28.1486	25.1347	25.0271	25.8509	23.373	26.5822	28.6847	28.2968	27.6524	28.0478	27.955	28.134	26.4015	27.5558	27.82	27.7929	27.1799	28.1641	28.0486	25.7335	26.6397	25.8293	28.1486	25.1347	25.0271	25.8509	23.373	26.5822	28.6847	28.2968	27.6524	28.0478	27.955	28.134	26.4015	27.5558	27.82	27.7929	27.1799	0.520529	0.248177	1.9189	1.40811	2.12576	-0.0145567	1.26673	2.52868	1.96914	4.41985	0.59767	0.520529	0.248177	1.9189	1.40811	2.12576	-0.0145567	1.26673	2.52868	1.96914	4.41985	0.59767
P22061	Protein-L-isoaspartate(D-aspartate) O-methyltransferase [OS=Homo sapiens]	FALSE		15	831	15	24.6	1.03575e+08	9.4598e+07	3.96376e+07	4.46841e+07	3.89049e+07	1.04225e+08	3.11575e+07	3.10617e+07	4.85294e+07	7.98649e+06	4.21101e+07	1.53194e+08	1.03113e+08	7.24682e+07	7.67329e+07	7.47213e+07	1.0989e+08	4.30009e+07	5.46769e+07	6.91082e+07	3.52359e+07	5.10476e+07	0.000226045	3.64581	97	0.00511281	0.687926	2.29134	YES	YES	YES	YES	YES	YES	YES	YES	YES	YES	YES	YES	0	26.6261	26.4953	25.2404	25.4133	25.2134	26.6351	24.8931	24.8886	25.5324	22.9291	25.3277	27.1908	26.6197	26.1108	26.1933	26.155	26.7115	25.3579	25.7044	26.0424	25.0705	25.6053	26.6261	26.4953	25.2404	25.4133	25.2134	26.6351	24.8931	24.8886	25.5324	22.9291	25.3277	27.1908	26.6197	26.1108	26.1933	26.155	26.7115	25.3579	25.7044	26.0424	25.0705	25.6053	26.6261	26.4953	25.2404	25.4133	25.2134	26.6351	24.8931	24.8886	25.5324	22.9291	25.3277	27.1908	26.6197	26.1108	26.1933	26.155	26.7115	25.3579	25.7044	26.0424	25.0705	25.6053	0.564684	0.124345	0.87048	0.780084	0.941567	0.0763539	0.46479	0.815794	0.509997	2.14141	0.277678	0.564684	0.124345	0.87048	0.780084	0.941567	0.0763539	0.46479	0.815794	0.509997	2.14141	0.277678
O00159	Unconventional myosin-Ic [OS=Homo sapiens]	FALSE		74	4595	73	121.6	1.9739e+09	1.19239e+09	4.40359e+08	5.1727e+08	2.89358e+08	1.62871e+09	2.2573e+08	2.40624e+08	4.4899e+08	4.62986e+07	4.65555e+08	2.50304e+09	1.84133e+09	7.27798e+08	1.50728e+09	1.44006e+09	1.87192e+09	3.51531e+08	8.7054e+08	1.28888e+09	4.73274e+08	6.97891e+08	0.000256437	3.59102	110	0.00511475	1.24605	2.29118	YES	YES	YES	YES	YES	YES	YES	YES	YES	YES	YES	YES	0	30.8784	30.1512	28.7141	28.9463	28.1083	30.6011	27.75	27.8422	28.7421	25.4645	28.7944	31.221	30.7781	29.439	30.4893	30.4235	30.8019	28.3891	29.6973	30.2635	28.8181	29.3784	30.8784	30.1512	28.7141	28.9463	28.1083	30.6011	27.75	27.8422	28.7421	25.4645	28.7944	31.221	30.7781	29.439	30.4893	30.4235	30.8019	28.3891	29.6973	30.2635	28.8181	29.3784	30.8784	30.1512	28.7141	28.9463	28.1083	30.6011	27.75	27.8422	28.7421	25.4645	28.7944	31.221	30.7781	29.439	30.4893	30.4235	30.8019	28.3891	29.6973	30.2635	28.8181	29.3784	0.342631	0.6269	0.724857	1.54295	2.3152	0.200792	0.63905	1.85513	1.52136	3.35363	0.584048	0.342631	0.6269	0.724857	1.54295	2.3152	0.200792	0.63905	1.85513	1.52136	3.35363	0.584048
P78344	Eukaryotic translation initiation factor 4 gamma 2 [OS=Homo sapiens]	FALSE		23	239	23	102.3	6.04631e+06	8.87162e+06	476874	1.46459e+06	1.24366e+06	7.27452e+06	513931	2.89719e+06	1.21426e+06		4.30533e+06	18960078	1.31488e+07	1.69707e+07	8.56612e+06	8.87759e+06	1.00381e+07	5.86778e+06	1.1192e+07	8.91559e+06	3.97859e+06	2.16507e+07	0.000291893	3.53478	125	0.0051233	2.38875	2.29045	YES	YES	YES	YES	YES	YES	YES	YES	YES	YES		YES	1	22.5276	23.0808	18.8632	20.4821	20.2462	22.7944	18.9712	21.4662	20.2116	#VALUE!	22.0377	24.1765	23.6484	24.0165	23.0302	23.0817	23.259	22.4844	23.416	23.0879	21.9238	24.3679	22.5276	23.0808	18.8632	20.4821	20.2462	22.7944	18.9712	21.4662	20.2116		22.0377	24.1765	23.6484	24.0165	23.0302	23.0817	23.259	22.4844	23.416	23.0879	21.9238	24.3679	22.5276	23.0808	18.8632	20.4821	20.2462	22.7944	18.9712	21.4662	20.2116		22.0377	24.1765	23.6484	24.0165	23.0302	23.0817	23.259	22.4844	23.416	23.0879		24.3679	1.64884	0.56766	5.15329	2.54815	2.83558	0.464564	3.51317	1.94974	2.87625	#VALUE!	2.33022	1.64884	0.56766	5.15329	2.54815	2.83558	0.464564	3.51317	1.94974	2.87625		2.33022
Q9H2K8	Serine/threonine-protein kinase TAO3 [OS=Homo sapiens]	FALSE		56	2173	50	105.3	4.95599e+08	4.15714e+08	4.08881e+07	7.767e+07	5.35643e+07	3.70448e+08	3.28502e+07	5.69315e+07	1.32629e+08	2.35229e+07	8.80156e+07	5.88307e+08	5.27047e+08	9.85692e+07	2.4981e+08	2.76601e+08	4.33523e+08	5.57838e+07	1.77267e+08	2.73546e+08	7.93172e+07	1.36515e+08	0.000245219	3.61045	105	0.00512391	1.08851	2.2904	YES	YES	YES	YES	YES	YES	YES	YES	YES	YES	YES	YES	0	28.8846	28.631	25.2852	26.2109	25.6748	28.4647	24.9694	25.7627	26.9828	24.4876	26.3913	29.132	28.9734	26.5546	27.8963	28.0432	28.6915	25.7333	27.4013	28.0272	26.2411	27.0245	28.8846	28.631	25.2852	26.2109	25.6748	28.4647	24.9694	25.7627	26.9828	24.4876	26.3913	29.132	28.9734	26.5546	27.8963	28.0432	28.6915	25.7333	27.4013	28.0272	26.2411	27.0245	28.8846	28.631	25.2852	26.2109	25.6748	28.4647	24.9694	25.7627	26.9828	24.4876	26.3913	29.132	28.9734	26.5546	27.8963	28.0432	28.6915	25.7333	27.4013	28.0272	26.2411	27.0245	0.247395	0.34234	1.26946	1.6854	2.36846	0.226838	0.763943	1.63862	1.04438	1.75357	0.633225	0.247395	0.34234	1.26946	1.6854	2.36846	0.226838	0.763943	1.63862	1.04438	1.75357	0.633225
O75891	Cytosolic 10-formyltetrahydrofolate dehydrogenase [OS=Homo sapiens]	FALSE		57	2707	57	98.8	5.06089e+08	3.87177e+08	7.31605e+07	2.13369e+08	1.86364e+08	5.47418e+08	1.24258e+08	9.96607e+07	1.31616e+08	1.7734e+07	2.72605e+08	4.94258e+08	6.42774e+08	5.29644e+08	4.12713e+08	4.17898e+08	7.20767e+08	1.99095e+08	4.52912e+08	4.55213e+08	2.8396e+08	3.87238e+08	0.000250429	3.60132	107	0.00513497	1.38443	2.28946	YES	YES	YES	YES	YES	YES	YES	YES	YES	YES	YES	YES	0	28.9148	28.5284	26.1246	27.6688	27.4735	29.0281	26.8888	26.5705	26.9718	24.08	28.0222	28.8807	29.2597	28.9804	28.6206	28.6386	29.425	27.5689	28.7547	28.762	28.0811	28.5286	28.9148	28.5284	26.1246	27.6688	27.4735	29.0281	26.8888	26.5705	26.9718	24.08	28.0222	28.8807	29.2597	28.9804	28.6206	28.6386	29.425	27.5689	28.7547	28.762	28.0811	28.5286	28.9148	28.5284	26.1246	27.6688	27.4735	29.0281	26.8888	26.5705	26.9718	24.08	28.0222	28.8807	29.2597	28.9804	28.6206	28.6386	29.425	27.5689	28.7547	28.762	28.0811	28.5286	-0.034126	0.731318	2.85589	0.951787	1.16503	0.396891	0.680122	2.18413	1.79021	4.0011	0.50641	-0.034126	0.731318	2.85589	0.951787	1.16503	0.396891	0.680122	2.18413	1.79021	4.0011	0.50641
Q02750	Dual specificity mitogen-activated protein kinase kinase 1 [OS=Homo sapiens]	FALSE		19	633	14	43.4	1.10604e+08	8.99816e+07	2.84352e+07	2.40345e+07	2.05134e+07	1.07177e+08	2.05702e+07	2.2265e+07	2.46458e+07	2.13019e+06	3.45091e+07	1.24445e+08	1.23286e+08	6.52461e+07	8.66379e+07	8.02745e+07	1.14433e+08	2.8027e+07	7.53936e+07	7.90905e+07	2.8469e+07	5.95118e+07	0.00023883	3.62191	102	0.00513718	1.28637	2.28928	YES	YES	YES	YES	YES	YES	YES	YES	YES	YES	YES	YES	0	26.7208	26.4231	24.7612	24.5186	24.2901	26.6754	24.2941	24.4083	24.5548	21.0225	25.0405	26.8909	26.8774	25.9594	26.3685	26.2584	26.7699	24.7403	26.1679	26.237	24.7629	25.8267	26.7208	26.4231	24.7612	24.5186	24.2901	26.6754	24.2941	24.4083	24.5548	21.0225	25.0405	26.8909	26.8774	25.9594	26.3685	26.2584	26.7699	24.7403	26.1679	26.237	24.7629	25.8267	26.7208	26.4231	24.7612	24.5186	24.2901	26.6754	24.2941	24.4083	24.5548	21.0225	25.0405	26.8909	26.8774	25.9594	26.3685	26.2584	26.7699	24.7403	26.1679	26.237	24.7629	25.8267	0.170104	0.454308	1.19821	1.84989	1.96837	0.094508	0.446259	1.75966	1.68216	3.74034	0.786198	0.170104	0.454308	1.19821	1.84989	1.96837	0.094508	0.446259	1.75966	1.68216	3.74034	0.786198
Q9Y281	Cofilin-2 [OS=Homo sapiens]	FALSE		12	560	7	18.7	1.47119e+07	4.78252e+07	3.65332e+06	2.91947e+06	3.54235e+06	2.00383e+07	1.08981e+06	972401	2.8615e+06		6.99161e+06	3.3547e+07	6.3209e+07	1.15088e+07	1.34282e+07	1.78191e+07	2.35096e+07	5.08604e+06	1.62391e+07	1.59816e+07	794763	9.75815e+06	0.000253146	3.59663	108	0.00514261	1.72564	2.28882	YES	YES	YES	YES	YES	YES	YES	YES	YES	YES		YES	1	23.8105	25.5113	21.8008	21.4773	21.7563	24.2563	20.0556	19.8912	21.4483	#VALUE!	22.7372	24.9997	25.9136	23.4562	23.6788	24.0869	24.4867	22.2781	23.953	23.9299	19.6002	23.2182	23.8105	25.5113	21.8008	21.4773	21.7563	24.2563	20.0556	19.8912	21.4483		22.7372	24.9997	25.9136	23.4562	23.6788	24.0869	24.4867	22.2781	23.953	23.9299	19.6002	23.2182	23.8105	25.5113	21.8008	21.4773	21.7563	24.2563	20.0556	19.8912	21.4483		22.7372	24.9997	25.9136	23.4562	23.6788	24.0869	24.4867	22.2781	23.953	23.9299		23.2182	1.1892	0.40236	1.65546	2.20149	2.33065	0.23049	2.22247	4.06178	2.48157	#VALUE!	0.480982	1.1892	0.40236	1.65546	2.20149	2.33065	0.23049	2.22247	4.06178	2.48157		0.480982
Q13630	GDP-L-fucose synthase [OS=Homo sapiens]	FALSE		23	1062	23	35.9	3.00012e+08	2.36638e+08	7.95264e+07	1.26143e+08	7.55707e+07	2.25525e+08	7.59495e+07	6.6444e+07	1.34265e+08	1.08258e+07	1.34647e+08	3.22393e+08	2.97046e+08	1.77268e+08	2.9082e+08	2.33379e+08	2.40874e+08	1.17806e+08	1.48167e+08	2.46502e+08	1.54388e+08	1.9021e+08	0.000290819	3.53638	124	0.00514562	1.04676	2.28856	YES	YES	YES	YES	YES	YES	YES	YES	YES	YES	YES	YES	0	28.1604	27.8181	26.2449	26.9105	26.1713	27.7487	26.1785	25.9856	27.0005	23.368	27.0046	28.2642	28.1461	27.4014	28.1156	27.7981	27.8437	26.8118	27.1426	27.877	27.202	27.503	28.1604	27.8181	26.2449	26.9105	26.1713	27.7487	26.1785	25.9856	27.0005	23.368	27.0046	28.2642	28.1461	27.4014	28.1156	27.7981	27.8437	26.8118	27.1426	27.877	27.202	27.503	28.1604	27.8181	26.2449	26.9105	26.1713	27.7487	26.1785	25.9856	27.0005	23.368	27.0046	28.2642	28.1461	27.4014	28.1156	27.7981	27.8437	26.8118	27.1426	27.877	27.202	27.503	0.103797	0.328002	1.15643	1.20507	1.62678	0.0949883	0.633303	1.15701	0.876522	3.83402	0.498413	0.103797	0.328002	1.15643	1.20507	1.62678	0.0949883	0.633303	1.15701	0.876522	3.83402	0.498413
Q9H2D6	TRIO and F-actin-binding protein [OS=Homo sapiens]	FALSE		41	1090	41	261.2	9.15206e+07	9.42414e+07	1.65655e+07	2.20892e+07	1.3006e+07	1.14749e+08	1.48081e+07	8.48825e+06	1.9011e+07	1.66424e+06	1.60546e+07	1.12149e+08	1.65546e+08	4.83112e+07	8.81283e+07	9.25609e+07	1.45983e+08	2.54223e+07	6.76616e+07	7.05941e+07	4.4642e+07	1.61725e+07	0.000286402	3.54302	122	0.00515054	1.65893	2.28815	YES	YES	YES	YES	YES	YES	YES	YES	YES	YES	YES	YES	0	26.4476	26.4899	23.9817	24.3968	23.6327	26.7739	23.8199	23.017	24.1803	20.6664	23.9365	26.7408	27.3027	25.5259	26.3931	26.4639	27.1212	24.5996	26.0118	26.073	25.4119	23.947	26.4476	26.4899	23.9817	24.3968	23.6327	26.7739	23.8199	23.017	24.1803	20.6664	23.9365	26.7408	27.3027	25.5259	26.3931	26.4639	27.1212	24.5996	26.0118	26.073	25.4119	23.947	26.4476	26.4899	23.9817	24.3968	23.6327	26.7739	23.8199	23.017	24.1803	20.6664	23.9365	26.7408	27.3027	25.5259	26.3931	26.4639	27.1212	24.5996	26.0118	26.073	25.4119	23.947	0.293246	0.812797	1.54417	1.99626	2.83123	0.347313	0.779714	2.9948	1.89272	4.74547	0.0105588	0.293246	0.812797	1.54417	1.99626	2.83123	0.347313	0.779714	2.9948	1.89272	4.74547	0.0105588
Q03154	Aminoacylase-1 [OS=Homo sapiens]	FALSE		14	475	14	45.9	3.37108e+07	2.30333e+07	1.33202e+06	5.65315e+06	3.50835e+06	2.35192e+07	4.03398e+06	3.4943e+06	4.93241e+06	2.04937e+06	1.34643e+07	4.13915e+07	4.51101e+07	1.66345e+07	1.53854e+07	2.32359e+07	2.80779e+07	3.76528e+06	1.78573e+07	2.05496e+07	6.84542e+06	2.40041e+07	0.000274847	3.56091	117	0.00515396	1.47479	2.28786	YES	YES	YES	YES	YES	YES	YES	YES	YES	YES	YES	YES	0	25.0067	24.4572	20.3452	22.4306	21.7424	24.4873	21.9438	21.7366	22.2339	20.9668	23.6826	25.3028	25.4269	23.9877	23.8751	24.4699	24.7429	21.8443	24.09	24.2926	22.7067	24.5168	25.0067	24.4572	20.3452	22.4306	21.7424	24.4873	21.9438	21.7366	22.2339	20.9668	23.6826	25.3028	25.4269	23.9877	23.8751	24.4699	24.7429	21.8443	24.09	24.2926	22.7067	24.5168	25.0067	24.4572	20.3452	22.4306	21.7424	24.4873	21.9438	21.7366	22.2339	20.9668	23.6826	25.3028	25.4269	23.9877	23.8751	24.4699	24.7429	21.8443	24.09	24.2926	22.7067	24.5168	0.296126	0.969732	3.64249	1.44443	2.72749	0.255598	-0.0994457	2.35344	2.05875	1.73996	0.834147	0.296126	0.969732	3.64249	1.44443	2.72749	0.255598	-0.0994457	2.35344	2.05875	1.73996	0.834147
Q13496	Myotubularin [OS=Homo sapiens]	FALSE		25	693	25	69.9	8.8199e+07	4.8339e+07	5.06167e+06	1.106e+07	5.69837e+06	5.54465e+07	1.3063e+07	4.39828e+06	1.65033e+07	1.37832e+06	1.61917e+07	89877117	5.27069e+07	1.62723e+07	3.09459e+07	2.36743e+07	5.81853e+07	2.41361e+07	1.77157e+07	4.09252e+07	1.29984e+07	2.84693e+07	0.000249547	3.60285	106	0.00516516	1.24571	2.28692	YES	YES	YES	YES	YES	YES	YES	YES	YES	YES	YES	YES	0	26.3943	25.5267	22.2712	23.3989	22.4421	25.7246	23.639	22.0685	23.9763	20.3945	23.9488	26.4215	25.6515	23.9559	24.8832	24.4968	25.7942	24.5247	24.0785	25.2865	23.6318	24.7629	26.3943	25.5267	22.2712	23.3989	22.4421	25.7246	23.639	22.0685	23.9763	20.3945	23.9488	26.4215	25.6515	23.9559	24.8832	24.4968	25.7942	24.5247	24.0785	25.2865	23.6318	24.7629	26.3943	25.5267	22.2712	23.3989	22.4421	25.7246	23.639	22.0685	23.9763	20.3945	23.9488	26.4215	25.6515	23.9559	24.8832	24.4968	25.7942	24.5247	24.0785	25.2865	23.6318	24.7629	0.0271913	0.124803	1.68473	1.4844	2.0547	0.0695573	0.885703	2.01002	1.31023	3.23736	0.814148	0.0271913	0.124803	1.68473	1.4844	2.0547	0.0695573	0.885703	2.01002	1.31023	3.23736	0.814148
Q9NVA2	Septin-11 [OS=Homo sapiens]	FALSE		14	700	8	49.4	2.91873e+07	2.59243e+07	9.76999e+06	2.49376e+07	8.94108e+06	9.6687e+07	6.43032e+06	5.03271e+06	6.60202e+06	720925	1.58749e+07	5.0151e+07	4.62497e+07	3.48945e+07	6.06037e+07	4.71319e+07	1.01655e+08	1.78206e+07	3.36584e+07	3.1981e+07	2.07842e+07	1.18679e+07	0.000285336	3.54464	121	0.00517379	1.64749	2.28619	YES	YES	YES	YES	YES	YES	YES	YES	YES	YES	YES	YES	0	24.7988	24.6278	23.2199	24.5718	23.092	26.5268	22.6165	22.2629	22.6545	19.4595	23.9202	25.5798	25.4629	25.0565	25.8529	25.4902	26.5991	24.087	25.0045	24.9307	24.309	23.5006	24.7988	24.6278	23.2199	24.5718	23.092	26.5268	22.6165	22.2629	22.6545	19.4595	23.9202	25.5798	25.4629	25.0565	25.8529	25.4902	26.5991	24.087	25.0045	24.9307	24.309	23.5006	24.7988	24.6278	23.2199	24.5718	23.092	26.5268	22.6165	22.2629	22.6545	19.4595	23.9202	25.5798	25.4629	25.0565	25.8529	25.4902	26.5991	24.087	25.0045	24.9307	24.309	23.5006	0.780939	0.835136	1.83657	1.28108	2.39818	0.0722899	1.47059	2.74156	2.27623	4.84949	-0.419678	0.780939	0.835136	1.83657	1.28108	2.39818	0.0722899	1.47059	2.74156	2.27623	4.84949	-0.419678
Q6IBS0	Twinfilin-2 [OS=Homo sapiens]	FALSE		23	799	20	39.5	1.05828e+08	9.24685e+07	4.00726e+07	4.26913e+07	1.78249e+07	1.22952e+08	2.54143e+07	1.35979e+07	2.04126e+07	1.06509e+07	3.77379e+07	1.22191e+08	1.36897e+08	9.96211e+07	9.47724e+07	1.07343e+08	1.32805e+08	3.37235e+07	7.99897e+07	8.97824e+07	6.06294e+07	5.90246e+07	0.000283212	3.54789	120	0.00517806	1.29047	2.28583	YES	YES	YES	YES	YES	YES	YES	YES	YES	YES	YES	YES	0	26.6571	26.4625	25.2561	25.3474	24.0874	26.8735	24.5991	23.6969	24.283	23.3445	25.1695	26.8646	27.0285	26.5699	26.498	26.6776	26.9847	25.0073	26.2533	26.4199	25.8535	25.8148	26.6571	26.4625	25.2561	25.3474	24.0874	26.8735	24.5991	23.6969	24.283	23.3445	25.1695	26.8646	27.0285	26.5699	26.498	26.6776	26.9847	25.0073	26.2533	26.4199	25.8535	25.8148	26.6571	26.4625	25.2561	25.3474	24.0874	26.8735	24.5991	23.6969	24.283	23.3445	25.1695	26.8646	27.0285	26.5699	26.498	26.6776	26.9847	25.0073	26.2533	26.4199	25.8535	25.8148	0.207416	0.566058	1.31383	1.15052	2.59026	0.111215	0.408111	2.55643	2.13697	2.50904	0.645302	0.207416	0.566058	1.31383	1.15052	2.59026	0.111215	0.408111	2.55643	2.13697	2.50904	0.645302
Q14258	E3 ubiquitin/ISG15 ligase TRIM25 [OS=Homo sapiens]	FALSE		21	712	21	70.9	2.7822e+07	2.16422e+07	7.16502e+06	1.4133e+07	9.7616e+06	2.09589e+07	4.87742e+06	8.58e+06	9.16998e+06	2.64333e+06	2.05965e+07	4.68647e+07	3.01538e+07	3.6468e+07	1.78562e+07	2.3966e+07	2.63198e+07	1.32909e+07	3.53966e+07	2.14235e+07	1.15601e+07	3.39089e+07	0.000290306	3.53714	123	0.0051783	1.19119	2.28581	YES	YES	YES	YES	YES	YES	YES	YES	YES	YES	YES	YES	0	24.7297	24.3673	22.7725	23.7526	23.2187	24.3211	22.2177	23.0325	23.1285	21.3339	24.2959	25.482	24.8458	25.1201	24.0899	24.5145	24.6496	23.6639	25.0771	24.3527	23.4626	25.0152	24.7297	24.3673	22.7725	23.7526	23.2187	24.3211	22.2177	23.0325	23.1285	21.3339	24.2959	25.482	24.8458	25.1201	24.0899	24.5145	24.6496	23.6639	25.0771	24.3527	23.4626	25.0152	24.7297	24.3673	22.7725	23.7526	23.2187	24.3211	22.2177	23.0325	23.1285	21.3339	24.2959	25.482	24.8458	25.1201	24.0899	24.5145	24.6496	23.6639	25.0771	24.3527	23.4626	25.0152	0.752276	0.478489	2.34759	0.337363	1.2958	0.328581	1.44625	2.04456	1.2242	2.12872	0.719265	0.752276	0.478489	2.34759	0.337363	1.2958	0.328581	1.44625	2.04456	1.2242	2.12872	0.719265
Q9GZZ9	Ubiquitin-like modifier-activating enzyme 5 [OS=Homo sapiens]	FALSE		14	526	14	44.8	6.94635e+07	5.53954e+07	1.23116e+07	1.30591e+07	1.4125e+07	5.92592e+07	1.22558e+07	4.44914e+06	2.97149e+07	858503	1.62062e+07	7.38728e+07	8.63532e+07	6.19913e+07	4.64529e+07	5.10953e+07	7.89577e+07	1.43928e+07	5.75249e+07	5.50738e+07	2.42322e+07	3.55789e+07	0.000236091	3.62692	100	0.00517984	1.62992	2.28568	YES	YES	YES	YES	YES	YES	YES	YES	YES	YES	YES	YES	0	26.0498	25.7233	23.5535	23.6385	23.7517	25.8205	23.547	22.0851	24.8247	19.7115	23.95	26.1385	26.3637	25.8856	25.4693	25.6067	26.2346	23.7788	25.7777	25.7149	24.5304	25.0845	26.0498	25.7233	23.5535	23.6385	23.7517	25.8205	23.547	22.0851	24.8247	19.7115	23.95	26.1385	26.3637	25.8856	25.4693	25.6067	26.2346	23.7788	25.7777	25.7149	24.5304	25.0845	26.0498	25.7233	23.5535	23.6385	23.7517	25.8205	23.547	22.0851	24.8247	19.7115	23.95	26.1385	26.3637	25.8856	25.4693	25.6067	26.2346	23.7788	25.7777	25.7149	24.5304	25.0845	0.0887881	0.640482	2.33204	1.83072	1.85494	0.414041	0.23188	3.69259	0.890179	4.81896	1.13447	0.0887881	0.640482	2.33204	1.83072	1.85494	0.414041	0.23188	3.69259	0.890179	4.81896	1.13447
O14745	Na(+)/H(+) exchange regulatory cofactor NHE-RF1 [OS=Homo sapiens]	FALSE		43	3219	43	38.8	8.41097e+09	7.13693e+09	1.73125e+09	2.11548e+09	1.38779e+09	7.39031e+09	1.34317e+09	9.67859e+08	1.68284e+09	2.02657e+08	2.37947e+09	9.18655e+09	1.06206e+10	3.783e+09	6.21848e+09	7.40361e+09	9.1478e+09	2.01476e+09	4.20159e+09	4.94607e+09	3.14357e+09	3.59581e+09	0.000238803	3.62196	101	0.00518746	1.35606	2.28504	YES	YES	YES	YES	YES	YES	YES	YES	YES	YES	YES	YES	0	32.9696	32.7327	30.6892	30.9783	30.3701	32.783	30.323	29.8502	30.6483	27.5945	31.148	33.0969	33.3061	31.8169	32.5339	32.7856	33.0908	30.908	31.9683	32.2036	31.5498	31.7437	32.9696	32.7327	30.6892	30.9783	30.3701	32.783	30.323	29.8502	30.6483	27.5945	31.148	33.0969	33.3061	31.8169	32.5339	32.7856	33.0908	30.908	31.9683	32.2036	31.5498	31.7437	32.9696	32.7327	30.6892	30.9783	30.3701	32.783	30.323	29.8502	30.6483	27.5945	31.148	33.0969	33.3061	31.8169	32.5339	32.7856	33.0908	30.908	31.9683	32.2036	31.5498	31.7437	0.127251	0.573488	1.12772	1.55558	2.41544	0.30779	0.584965	2.11807	1.55538	3.95529	0.595675	0.127251	0.573488	1.12772	1.55558	2.41544	0.30779	0.584965	2.11807	1.55538	3.95529	0.595675
Q9Y6I3	Epsin-1 [OS=Homo sapiens]	FALSE		8	163	8	60.3	2.70872e+07	2.04998e+07	930882	2.12869e+06	4.84772e+06	2.46472e+07		1.41527e+06	4.88334e+06	2.34597e+06	7.01365e+06	3.49547e+07	2.76486e+07	7.66496e+06	1.72651e+07	1.8664e+07	3.11239e+07	2.40845e+06	1.33701e+07	2.26389e+07	3.24886e+06	1.25706e+07	0.000282832	3.54847	119	0.00521456	1.59067	2.28278	YES	YES	YES	YES	YES	YES	YES		YES	YES	YES	YES	1	24.6911	24.2891	19.8282	21.0215	22.2089	24.5549	#VALUE!	20.4327	22.2194	21.1618	22.7417	25.059	24.7207	22.8698	24.0414	24.1538	24.8915	21.1997	23.6725	24.4323	21.6315	23.5835	24.6911	24.2891	19.8282	21.0215	22.2089	24.5549		20.4327	22.2194	21.1618	22.7417	25.059	24.7207	22.8698	24.0414	24.1538	24.8915	21.1997	23.6725	24.4323	21.6315	23.5835	24.6911	24.2891	19.8282	21.0215	22.2089	24.5549		20.4327	22.2194	21.1618	22.7417	25.059	24.7207	22.8698	24.0414	24.1538	24.8915		23.6725	24.4323	21.6315	23.5835	0.367878	0.4316	3.04161	3.01982	1.94488	0.336601	#VALUE!	3.23985	2.21287	0.469748	0.841813	0.367878	0.4316	3.04161	3.01982	1.94488	0.336601		3.23985	2.21287	0.469748	0.841813
P16930	Fumarylacetoacetase [OS=Homo sapiens]	FALSE		16	429	16	46.3	5.16907e+07	4.55441e+07	9.14935e+06	4.36197e+06	1.07206e+07	2.55182e+07	8.08246e+06	5.3807e+06	1.10525e+07	322271	1.46545e+07	5.0603e+07	6.32784e+07	3.51319e+07	3.67834e+07	5.91641e+07	3.91857e+07	1.24512e+07	3.2377e+07	4.76739e+07	2.93241e+07	3.76492e+07	0.000280513	3.55205	118	0.00521563	1.97584	2.28269	YES	YES	YES	YES	YES	YES	YES	YES	YES	YES	YES	YES	0	25.6234	25.4408	23.1252	22.0565	23.3539	24.605	22.9464	22.3594	23.3979	18.2979	23.8048	25.5927	25.9152	25.0663	25.1326	25.8182	25.2238	23.5698	24.9485	25.5067	24.8056	25.1661	25.6234	25.4408	23.1252	22.0565	23.3539	24.605	22.9464	22.3594	23.3979	18.2979	23.8048	25.5927	25.9152	25.0663	25.1326	25.8182	25.2238	23.5698	24.9485	25.5067	24.8056	25.1661	25.6234	25.4408	23.1252	22.0565	23.3539	24.605	22.9464	22.3594	23.3979	18.2979	23.8048	25.5927	25.9152	25.0663	25.1326	25.8182	25.2238	23.5698	24.9485	25.5067	24.8056	25.1661	-0.0306797	0.474449	1.94104	3.076	2.46433	0.6188	0.62342	2.5891	2.10883	6.50767	1.36128	-0.0306797	0.474449	1.94104	3.076	2.46433	0.6188	0.62342	2.5891	2.10883	6.50767	1.36128
P37108	Signal recognition particle 14 kDa protein [OS=Homo sapiens]	FALSE		4	116	4	14.6	7.14524e+06	2.9595e+06	1.92966e+06	576094	806557	4.05717e+06		481897			2.21674e+06		6.16293e+06	3.382e+06	2.76489e+06	3.975e+06	8.29226e+06		4.90093e+06	2.26147e+06	2.10588e+06	4.68618e+06	0.000306448	3.51364	128	0.0052527	1.69847	2.27962	YES		YES	YES	YES	YES	YES		YES			YES	4	22.7686	21.4969	20.8799	19.1359	19.6214	21.952	#VALUE!	18.8784	#VALUE!	#VALUE!	21.08	#VALUE!	22.5552	21.6894	21.3988	21.9225	22.9833	#VALUE!	22.2246	21.1088	21.006	22.16	22.7686	21.4969	20.8799	19.1359	19.6214	21.952		18.8784			21.08		22.5552	21.6894	21.3988	21.9225	22.9833		22.2246	21.1088	21.006	22.16		21.4969	20.8799	19.1359	19.6214	21.952		18.8784			21.08		22.5552	21.6894	21.3988	21.9225	22.9833		22.2246			22.16	#VALUE!	1.05826	0.809531	2.26284	2.30111	1.03129	#VALUE!	3.34626	#VALUE!	#VALUE!	1.07997		1.05826	0.809531	2.26284	2.30111	1.03129		3.34626			1.07997
Q9H0W9	Ester hydrolase C11orf54 [OS=Homo sapiens]	FALSE		13	263	13	35.1	4.4286e+07	5.57142e+07	4.71257e+06	8.71502e+06	5.23949e+06	3.24251e+07	7.08319e+06	5.97852e+06	5.48431e+06	7.21384e+06	1.81502e+07	4.7682e+07	6.18346e+07	1.59768e+07	2.71431e+07	1.97719e+07	3.57232e+07	1.2174e+07	1.23795e+07	2.32775e+07	1.45439e+07	2.38033e+07	0.000311713	3.50624	130	0.00526076	1.00298	2.27895	YES	YES	YES	YES	YES	YES	YES	YES	YES	YES	YES	YES	0	25.4003	25.7315	22.1681	23.0551	22.321	24.9506	22.756	22.5114	22.3869	22.7823	24.1135	25.5069	25.8819	23.9295	24.6941	24.2369	25.0904	23.5373	23.5615	24.4724	23.7939	24.5047	25.4003	25.7315	22.1681	23.0551	22.321	24.9506	22.756	22.5114	22.3869	22.7823	24.1135	25.5069	25.8819	23.9295	24.6941	24.2369	25.0904	23.5373	23.5615	24.4724	23.7939	24.5047	25.4003	25.7315	22.1681	23.0551	22.321	24.9506	22.756	22.5114	22.3869	22.7823	24.1135	25.5069	25.8819	23.9295	24.6941	24.2369	25.0904	23.5373	23.5615	24.4724	23.7939	24.5047	0.106593	0.150369	1.76139	1.63901	1.91595	0.13975	0.781336	1.0501	2.08555	1.01157	0.391181	0.106593	0.150369	1.76139	1.63901	1.91595	0.13975	0.781336	1.0501	2.08555	1.01157	0.391181
Q96GG9	DCN1-like protein 1 [OS=Homo sapiens]	FALSE		7	94	7	30.1	8.18116e+06	5.17175e+06	1.93022e+06	1.844e+06	569217	2.02579e+06	1.03689e+06	729213	933070	213789	2.37632e+06	1.25462e+07	7.2017e+06	4.61425e+06	6.72834e+06	3.5268e+06	8.67798e+06	2.21019e+06	2.37565e+06	3.50254e+06	2.2347e+06	3.03101e+06	0.000310159	3.50842	129	0.0052751	1.58096	2.27777	YES	YES	YES	YES	YES	YES	YES	YES	YES	YES	YES	YES	0	22.9639	22.3022	20.8803	20.8144	19.1186	20.9501	19.9838	19.476	19.8316	17.7058	21.1803	23.5808	22.7799	22.1377	22.6818	21.7499	23.0489	21.0757	21.1799	21.74	21.0916	21.5314	22.9639	22.3022	20.8803	20.8144	19.1186	20.9501	19.9838	19.476	19.8316	17.7058	21.1803	23.5808	22.7799	22.1377	22.6818	21.7499	23.0489	21.0757	21.1799	21.74	21.0916	21.5314	22.9639	22.3022	20.8803	20.8144	19.1186	20.9501	19.9838	19.476	19.8316	17.7058	21.1803	23.5808	22.7799	22.1377	22.6818	21.7499	23.0489	21.0757	21.1799	21.74	21.0916	21.5314	0.616877	0.477684	1.25733	1.86741	2.63131	2.09887	1.0919	1.70391	1.90835	3.38582	0.351068	0.616877	0.477684	1.25733	1.86741	2.63131	2.09887	1.0919	1.70391	1.90835	3.38582	0.351068
P52943	Cysteine-rich protein 2 [OS=Homo sapiens]	FALSE		9	393	9	22.5	3.43437e+08	2.05906e+08	6.0566e+07	6.39201e+07	4.49926e+07	2.16219e+08	3.54435e+07	2.52959e+07	6.48714e+07	9.10668e+06	8.19721e+07	4.03955e+08	3.50648e+08	1.39862e+08	2.03101e+08	2.50866e+08	2.80958e+08	7.37661e+07	8.61381e+07	2.10214e+08	1.17146e+08	8.57351e+07	0.000303457	3.5179	126	0.00528401	1.36417	2.27704	YES	YES	YES	YES	YES	YES	YES	YES	YES	YES	YES	YES	0	28.3555	27.6174	25.852	25.9298	25.4232	27.6879	25.079	24.5924	25.9511	23.1185	26.2886	28.5896	28.3854	27.0594	27.5976	27.9023	28.0658	26.1365	26.3601	27.6473	26.8037	26.3534	28.3555	27.6174	25.852	25.9298	25.4232	27.6879	25.079	24.5924	25.9511	23.1185	26.2886	28.5896	28.3854	27.0594	27.5976	27.9023	28.0658	26.1365	26.3601	27.6473	26.8037	26.3534	28.3555	27.6174	25.852	25.9298	25.4232	27.6879	25.079	24.5924	25.9511	23.1185	26.2886	28.5896	28.3854	27.0594	27.5976	27.9023	28.0658	26.1365	26.3601	27.6473	26.8037	26.3534	0.234149	0.768038	1.20742	1.66785	2.47916	0.377858	1.05744	1.76775	1.69621	3.68523	0.0647534	0.234149	0.768038	1.20742	1.66785	2.47916	0.377858	1.05744	1.76775	1.69621	3.68523	0.0647534
P30041	Peroxiredoxin-6 [OS=Homo sapiens]	FALSE		25	1771	25	25	6.16266e+08	5.65193e+08	1.48137e+08	2.42449e+08	1.53613e+08	5.76507e+08	1.85861e+08	1.22539e+08	2.34196e+08	2.52323e+07	2.35301e+08	8.05005e+08	6.87312e+08	3.17385e+08	5.06744e+08	4.43205e+08	6.05485e+08	2.24708e+08	3.88789e+08	6.06054e+08	3.08749e+08	2.89967e+08	0.000306178	3.51403	127	0.00528941	1.05961	2.27659	YES	YES	YES	YES	YES	YES	YES	YES	YES	YES	YES	YES	0	29.199	29.0742	27.1424	27.8531	27.1947	29.1028	27.4696	26.8687	27.8031	24.5888	27.8099	29.5844	29.3564	28.2417	28.9167	28.7234	29.1735	27.7435	28.5344	29.1749	28.2019	28.1113	29.199	29.0742	27.1424	27.8531	27.1947	29.1028	27.4696	26.8687	27.8031	24.5888	27.8099	29.5844	29.3564	28.2417	28.9167	28.7234	29.1735	27.7435	28.5344	29.1749	28.2019	28.1113	29.199	29.0742	27.1424	27.8531	27.1947	29.1028	27.4696	26.8687	27.8031	24.5888	27.8099	29.5844	29.3564	28.2417	28.9167	28.7234	29.1735	27.7435	28.5344	29.1749	28.2019	28.1113	0.385445	0.282221	1.0993	1.06357	1.52868	0.0707548	0.273827	1.66574	1.37173	3.61309	0.301387	0.385445	0.282221	1.0993	1.06357	1.52868	0.0707548	0.273827	1.66574	1.37173	3.61309	0.301387
Q13576	Ras GTPase-activating-like protein IQGAP2 [OS=Homo sapiens]	FALSE		136	7076	133	180.5	4.09168e+09	3.02957e+09	3.84232e+08	4.13795e+08	3.40482e+08	2.13093e+09	2.19945e+08	2.60034e+08	4.7885e+08	3.01187e+07	4.65524e+08	4.1482e+09	3.6129e+09	9.09801e+08	1.25522e+09	1.39401e+09	2.56611e+09	5.06614e+08	1.13175e+09	1.43408e+09	3.95971e+08	5.66059e+08	0.000320884	3.49365	132	0.00533348	1.30244	2.27299	YES	YES	YES	YES	YES	YES	YES	YES	YES	YES	YES	YES	0	31.93	31.4965	28.5174	28.6243	28.343	30.9888	27.7126	27.9541	28.835	24.8442	28.7943	31.9498	31.7505	29.761	30.2253	30.3766	31.2569	28.9163	30.0759	30.4175	28.5608	29.0764	31.93	31.4965	28.5174	28.6243	28.343	30.9888	27.7126	27.9541	28.835	24.8442	28.7943	31.9498	31.7505	29.761	30.2253	30.3766	31.2569	28.9163	30.0759	30.4175	28.5608	29.0764	31.93	31.4965	28.5174	28.6243	28.343	30.9888	27.7126	27.9541	28.835	24.8442	28.7943	31.9498	31.7505	29.761	30.2253	30.3766	31.2569	28.9163	30.0759	30.4175	28.5608	29.0764	0.0197923	0.254046	1.24357	1.60095	2.03358	0.268105	1.20375	2.12178	1.58248	3.71667	0.282096	0.0197923	0.254046	1.24357	1.60095	2.03358	0.268105	1.20375	2.12178	1.58248	3.71667	0.282096
Q16401	26S proteasome non-ATPase regulatory subunit 5 [OS=Homo sapiens]	FALSE		16	567	16	56.2	2.94722e+07	2.26108e+07	4.1565e+06	3.55777e+06	5.15743e+06	2.85818e+07	2.15393e+06	1.57185e+06	4.85371e+06	1.04583e+06	1.05326e+07	2.82951e+07	3.57467e+07	2.36819e+07	1.41174e+07	2.14099e+07	3.98119e+07	4.70081e+06	2.41906e+07	2.16826e+07	8.79052e+06	1.83559e+07	0.000319086	3.49609	131	0.00534407	1.70312	2.27213	YES	YES	YES	YES	YES	YES	YES	YES	YES	YES	YES	YES	0	24.8129	24.4305	21.9869	21.7625	22.2982	24.7686	21.0385	20.584	22.2107	19.9962	23.3284	24.754	25.0913	24.4973	23.751	24.3518	25.2467	22.1645	24.5279	24.37	23.0675	24.1297	24.8129	24.4305	21.9869	21.7625	22.2982	24.7686	21.0385	20.584	22.2107	19.9962	23.3284	24.754	25.0913	24.4973	23.751	24.3518	25.2467	22.1645	24.5279	24.37	23.0675	24.1297	24.8129	24.4305	21.9869	21.7625	22.2982	24.7686	21.0385	20.584	22.2107	19.9962	23.3284	24.754	25.0913	24.4973	23.751	24.3518	25.2467	22.1645	24.5279	24.37	23.0675	24.1297	-0.058803	0.660799	2.51034	1.98843	2.05355	0.478102	1.12594	3.94392	2.15938	3.07131	0.801375	-0.058803	0.660799	2.51034	1.98843	2.05355	0.478102	1.12594	3.94392	2.15938	3.07131	0.801375
Q16555	Dihydropyrimidinase-related protein 2 [OS=Homo sapiens]	FALSE		36	2162	32	62.3	6.38053e+08	5.93346e+08	1.92111e+08	2.10106e+08	2.58002e+08	6.94274e+08	1.68942e+08	1.56259e+08	2.80692e+08	3.82218e+07	4.06813e+08	6.64611e+08	7.60116e+08	7.23761e+08	5.02136e+08	7.20235e+08	8.88827e+08	2.70913e+08	6.05222e+08	6.94094e+08	2.22496e+08	5.61893e+08	0.000329369	3.48232	135	0.00535286	1.12476	2.27141	YES	YES	YES	YES	YES	YES	YES	YES	YES	YES	YES	YES	0	29.2491	29.1443	27.5174	27.6465	27.9428	29.3709	27.3319	27.2194	28.0644	25.1879	28.5998	29.3079	29.5016	29.4309	28.9035	29.4239	29.7273	28.0133	29.1729	29.3706	27.7292	29.0657	29.2491	29.1443	27.5174	27.6465	27.9428	29.3709	27.3319	27.2194	28.0644	25.1879	28.5998	29.3079	29.5016	29.4309	28.9035	29.4239	29.7273	28.0133	29.1729	29.3706	27.7292	29.0657	29.2491	29.1443	27.5174	27.6465	27.9428	29.3709	27.3319	27.2194	28.0644	25.1879	28.5998	29.3079	29.5016	29.4309	28.9035	29.4239	29.7273	28.0133	29.1729	29.3706	27.7292	29.0657	0.0588356	0.357346	1.91357	1.25696	1.48109	0.356398	0.681308	1.95352	1.30614	2.54131	0.465928	0.0588356	0.357346	1.91357	1.25696	1.48109	0.356398	0.681308	1.95352	1.30614	2.54131	0.465928
Q99828	Calcium and integrin-binding protein 1 [OS=Homo sapiens]	FALSE		16	1160	16	21.7	6.83269e+08	4.72546e+08	1.40702e+08	1.16903e+08	1.39784e+08	7.42036e+08	1.49918e+08	1.00363e+08	2.46564e+08	3.13029e+07	5.65951e+08	8.15736e+08	8.66155e+08	2.33082e+08	4.17345e+08	7.71691e+08	9.03789e+08	2.25415e+08	3.34176e+08	6.05392e+08	2.37224e+08	8.3468e+08	0.000325308	3.48771	133	0.00536636	1.2314	2.27032	YES	YES	YES	YES	YES	YES	YES	YES	YES	YES	YES	YES	0	29.3479	28.8159	27.0681	26.8007	27.0586	29.4669	27.1596	26.5807	27.8774	24.8998	29.0761	29.6035	29.6901	27.7963	28.6367	29.5234	29.7514	27.748	28.316	29.1733	27.8217	29.6366	29.3479	28.8159	27.0681	26.8007	27.0586	29.4669	27.1596	26.5807	27.8774	24.8998	29.0761	29.6035	29.6901	27.7963	28.6367	29.5234	29.7514	27.748	28.316	29.1733	27.8217	29.6366	29.3479	28.8159	27.0681	26.8007	27.0586	29.4669	27.1596	26.5807	27.8774	24.8998	29.0761	29.6035	29.6901	27.7963	28.6367	29.5234	29.7514	27.748	28.316	29.1733	27.8217	29.6366	0.255648	0.874171	0.728192	1.83593	2.46482	0.284497	0.588409	1.73537	1.29591	2.92188	0.560546	0.255648	0.874171	0.728192	1.83593	2.46482	0.284497	0.588409	1.73537	1.29591	2.92188	0.560546
Q9H6S3	Epidermal growth factor receptor kinase substrate 8-like protein 2 [OS=Homo sapiens]	FALSE		48	2620	48	80.6	1.56353e+09	8.24852e+08	2.02958e+08	3.23402e+08	1.99054e+08	9.884e+08	1.39619e+08	1.49527e+08	1.9999e+08	3.18451e+07	3.34945e+08	1.64113e+09	1.52062e+09	4.83583e+08	1.02329e+09	1.17659e+09	1.29123e+09	2.81198e+08	6.5484e+08	8.57126e+08	5.20201e+08	5.18719e+08	0.00033286	3.47774	136	0.00536981	1.51973	2.27004	YES	YES	YES	YES	YES	YES	YES	YES	YES	YES	YES	YES	0	30.5422	29.6196	27.5966	28.2688	27.5686	29.8805	27.0569	27.1558	27.5754	24.9246	28.3193	30.612	30.502	28.8492	29.9306	30.132	30.2661	28.067	29.2866	29.6749	28.9545	28.9504	30.5422	29.6196	27.5966	28.2688	27.5686	29.8805	27.0569	27.1558	27.5754	24.9246	28.3193	30.612	30.502	28.8492	29.9306	30.132	30.2661	28.067	29.2866	29.6749	28.9545	28.9504	30.5422	29.6196	27.5966	28.2688	27.5686	29.8805	27.0569	27.1558	27.5754	24.9246	28.3193	30.612	30.502	28.8492	29.9306	30.132	30.2661	28.067	29.2866	29.6749	28.9545	28.9504	0.0698821	0.882451	1.25258	1.66181	2.56338	0.385576	1.01009	2.13074	2.09958	4.02992	0.631031	0.0698821	0.882451	1.25258	1.66181	2.56338	0.385576	1.01009	2.13074	2.09958	4.02992	0.631031
O95861	3'(2'),5'-bisphosphate nucleotidase 1 [OS=Homo sapiens]	FALSE		18	765	18	33.4	1.40284e+08	9.08215e+07	1.52816e+07	3.13753e+07	2.62986e+07	1.32947e+08	2.53016e+07	1.23622e+07	2.73444e+07	1.15151e+06	3.02944e+07	1.51856e+08	1.01774e+08	4.67602e+07	7.6463e+07	7.29247e+07	1.4322e+08	3.96336e+07	6.62823e+07	8.00252e+07	3.95942e+07	4.0675e+07	0.000328807	3.48306	134	0.0053836	1.35493	2.26893	YES	YES	YES	YES	YES	YES	YES	YES	YES	YES	YES	YES	0	27.0638	26.4365	23.8653	24.9031	24.6485	26.9863	24.5927	23.5594	24.7047	20.1351	24.8525	27.1781	26.6008	25.4788	26.1883	26.1199	27.0937	25.2402	25.9821	26.254	25.2388	25.2776	27.0638	26.4365	23.8653	24.9031	24.6485	26.9863	24.5927	23.5594	24.7047	20.1351	24.8525	27.1781	26.6008	25.4788	26.1883	26.1199	27.0937	25.2402	25.9821	26.254	25.2388	25.2776	27.0638	26.4365	23.8653	24.9031	24.6485	26.9863	24.5927	23.5594	24.7047	20.1351	24.8525	27.1781	26.6008	25.4788	26.1883	26.1199	27.0937	25.2402	25.9821	26.254	25.2388	25.2776	0.114354	0.164267	1.61349	1.28513	1.47142	0.10739	0.647496	2.42269	1.54921	5.10368	0.425091	0.114354	0.164267	1.61349	1.28513	1.47142	0.10739	0.647496	2.42269	1.54921	5.10368	0.425091
