## Supplementary material for "Postpartum Exercise Promotes Maternal-Infant Molecular Communication via Breast Milk Small Extracellular Vesicles": Source Data (part 14 of 20)

### Sheet: Fig. S1D (continued)
Accession	Description	Contaminant	Marked as	# Peptides	# PSMs	# Unique Peptides	MW [kDa]	Abundance (Normalized): F12: Sample, fresh, Pre-Ex, gru	Abundance (Normalized): F16: Sample,fresh, Pre-Ex, gro	Abundance (Normalized): F25: Sample, fresh, Pre-Ex, hol	Abundance (Normalized): F32: Sample, fresh, Pre-Ex, car	Abundance (Normalized): F40: Sample, fresh, Pre-Ex, ste	Abundance (Normalized): F49: Sample, fresh, Pre-Ex, tra	Abundance (Normalized): F61: Sample, fresh, Pre-Ex, dou	Abundance (Normalized): F76: Sample, fresh, Pre-Ex, joh	Abundance (Normalized): F82: Sample, fresh, Pre-Ex, dah	Abundance (Normalized): F90: Sample, fresh, Pre-Ex, col	Abundance (Normalized): F106: Sample, fresh, Pre-Ex, tho	Abundance (Normalized): F11: Sample, fresh, 120Post-Ex, gru	Abundance (Normalized): F15: Sample, fresh, 120Post-Ex, gro	Abundance (Normalized): F21: Sample, fresh, 120Post-Ex, hol	Abundance (Normalized): F33: Sample, fresh, 120Post-Ex, car	Abundance (Normalized): F43: Sample, fresh, 120Post-Ex, ste	Abundance (Normalized): F55: Sample, fresh, 120Post-Ex, tra	Abundance (Normalized): F2: Sample, fresh, 120Post-Ex, dou	Abundance (Normalized): F73: Sample, fresh, 120Post-Ex, joh	Abundance (Normalized): F81: Sample, fresh, 120Post-Ex, dah	Abundance (Normalized): F89: Sample, fresh, 120Post-Ex, col	Abundance (Normalized): F101: Sample, fresh, 120Post-Ex, tho	Unadjusted P-value	-log10 p	rank	BH FDR	Mean Log2FC	-log 10 BH FDR	Found in all samples of >50% of participants	GRU (in all?)	GRO (in all?)	HOL (in all?)	CAR (in all?)	STE (in all?)	TRA (in all?)	DOU (in all?)	JOH (in all?)	DAH (in all?)	COL (in all?)	THO (in all?)	# of Participants where protein not found in both samples	Abundance (Normalized): F12: Sample, fresh, Pre-Ex, gru	Abundance (Normalized): F16: Sample,fresh, Pre-Ex, gro	Abundance (Normalized): F25: Sample, fresh, Pre-Ex, hol	Abundance (Normalized): F32: Sample, fresh, Pre-Ex, car	Abundance (Normalized): F40: Sample, fresh, Pre-Ex, ste	Abundance (Normalized): F49: Sample, fresh, Pre-Ex, tra	Abundance (Normalized): F61: Sample, fresh, Pre-Ex, dou	Abundance (Normalized): F76: Sample, fresh, Pre-Ex, joh	Abundance (Normalized): F82: Sample, fresh, Pre-Ex, dah	Abundance (Normalized): F90: Sample, fresh, Pre-Ex, col	Abundance (Normalized): F106: Sample, fresh, Pre-Ex, tho	Abundance (Normalized): F11: Sample, fresh, 120Post-Ex, gru	Abundance (Normalized): F15: Sample, fresh, 120Post-Ex, gro	Abundance (Normalized): F21: Sample, fresh, 120Post-Ex, hol	Abundance (Normalized): F33: Sample, fresh, 120Post-Ex, car	Abundance (Normalized): F43: Sample, fresh, 120Post-Ex, ste	Abundance (Normalized): F55: Sample, fresh, 120Post-Ex, tra	Abundance (Normalized): F2: Sample, fresh, 120Post-Ex, dou	Abundance (Normalized): F73: Sample, fresh, 120Post-Ex, joh	Abundance (Normalized): F81: Sample, fresh, 120Post-Ex, dah	Abundance (Normalized): F89: Sample, fresh, 120Post-Ex, col	Abundance (Normalized): F101: Sample, fresh, 120Post-Ex, tho	Abundance (Normalized): F12: Sample, fresh, Pre-Ex, gru	Abundance (Normalized): F16: Sample,fresh, Pre-Ex, gro	Abundance (Normalized): F25: Sample, fresh, Pre-Ex, hol	Abundance (Normalized): F32: Sample, fresh, Pre-Ex, car	Abundance (Normalized): F40: Sample, fresh, Pre-Ex, ste	Abundance (Normalized): F49: Sample, fresh, Pre-Ex, tra	Abundance (Normalized): F61: Sample, fresh, Pre-Ex, dou	Abundance (Normalized): F76: Sample, fresh, Pre-Ex, joh	Abundance (Normalized): F82: Sample, fresh, Pre-Ex, dah	Abundance (Normalized): F90: Sample, fresh, Pre-Ex, col	Abundance (Normalized): F106: Sample, fresh, Pre-Ex, tho	Abundance (Normalized): F11: Sample, fresh, 120Post-Ex, gru	Abundance (Normalized): F15: Sample, fresh, 120Post-Ex, gro	Abundance (Normalized): F21: Sample, fresh, 120Post-Ex, hol	Abundance (Normalized): F33: Sample, fresh, 120Post-Ex, car	Abundance (Normalized): F43: Sample, fresh, 120Post-Ex, ste	Abundance (Normalized): F55: Sample, fresh, 120Post-Ex, tra	Abundance (Normalized): F2: Sample, fresh, 120Post-Ex, dou	Abundance (Normalized): F73: Sample, fresh, 120Post-Ex, joh	Abundance (Normalized): F81: Sample, fresh, 120Post-Ex, dah	Abundance (Normalized): F89: Sample, fresh, 120Post-Ex, col	Abundance (Normalized): F101: Sample, fresh, 120Post-Ex, tho	Abundance (Normalized): F12: Sample, fresh, Pre-Ex, gru	Abundance (Normalized): F16: Sample,fresh, Pre-Ex, gro	Abundance (Normalized): F25: Sample, fresh, Pre-Ex, hol	Abundance (Normalized): F32: Sample, fresh, Pre-Ex, car	Abundance (Normalized): F40: Sample, fresh, Pre-Ex, ste	Abundance (Normalized): F49: Sample, fresh, Pre-Ex, tra	Abundance (Normalized): F61: Sample, fresh, Pre-Ex, dou	Abundance (Normalized): F76: Sample, fresh, Pre-Ex, joh	Abundance (Normalized): F82: Sample, fresh, Pre-Ex, dah	Abundance (Normalized): F90: Sample, fresh, Pre-Ex, col	Abundance (Normalized): F106: Sample, fresh, Pre-Ex, tho	Abundance (Normalized): F11: Sample, fresh, 120Post-Ex, gru	Abundance (Normalized): F15: Sample, fresh, 120Post-Ex, gro	Abundance (Normalized): F21: Sample, fresh, 120Post-Ex, hol	Abundance (Normalized): F33: Sample, fresh, 120Post-Ex, car	Abundance (Normalized): F43: Sample, fresh, 120Post-Ex, ste	Abundance (Normalized): F55: Sample, fresh, 120Post-Ex, tra	Abundance (Normalized): F2: Sample, fresh, 120Post-Ex, dou	Abundance (Normalized): F73: Sample, fresh, 120Post-Ex, joh	Abundance (Normalized): F81: Sample, fresh, 120Post-Ex, dah	Abundance (Normalized): F89: Sample, fresh, 120Post-Ex, col	Abundance (Normalized): F101: Sample, fresh, 120Post-Ex, tho	Log2FC	Log2FC	Log2FC	Log2FC	Log2FC	Log2FC	Log2FC	Log2FC	Log2FC	Log2FC	Log2FC	Log2FC	Log2FC	Log2FC	Log2FC	Log2FC	Log2FC	Log2FC	Log2FC	Log2FC	Log2FC	Log2FC
P31323	cAMP-dependent protein kinase type II-beta regulatory subunit [OS=Homo sapiens]	FALSE		20	725	17	46.3	5.93151e+07	3.82958e+07	5.09425e+06	1.21192e+07	7.33304e+06	4.30678e+07	2.82146e+06	1.03938e+07	6.42988e+06	285151	1.39188e+07	6.35349e+07	6.37811e+07	3.19439e+07	1.90171e+07	3.16044e+07	6.17223e+07	7.85263e+06	2.67435e+07	2.84678e+07	5.38027e+06	2.05934e+07	0.00035349	3.45162	144	0.00538581	1.50456	2.26875	YES	YES	YES	YES	YES	YES	YES	YES	YES	YES	YES	YES	0	25.8219	25.1907	22.2804	23.5308	22.806	25.3601	21.428	23.3092	22.6164	18.1214	23.7305	25.921	25.9266	24.929	24.1808	24.9136	25.8793	22.9047	24.6727	24.7628	22.3592	24.2957	25.8219	25.1907	22.2804	23.5308	22.806	25.3601	21.428	23.3092	22.6164	18.1214	23.7305	25.921	25.9266	24.929	24.1808	24.9136	25.8793	22.9047	24.6727	24.7628	22.3592	24.2957	25.8219	25.1907	22.2804	23.5308	22.806	25.3601	21.428	23.3092	22.6164	18.1214	23.7305	25.921	25.9266	24.929	24.1808	24.9136	25.8793	22.9047	24.6727	24.7628	22.3592	24.2957	0.0991512	0.735945	2.6486	0.650002	2.10764	0.519181	1.47673	1.36346	2.14647	4.23788	0.565145	0.0991512	0.735945	2.6486	0.650002	2.10764	0.519181	1.47673	1.36346	2.14647	4.23788	0.565145
Q7Z4W1	L-xylulose reductase [OS=Homo sapiens]	FALSE		18	1297	18	25.9	6.81324e+08	4.37115e+08	1.07662e+08	1.32679e+08	8.00138e+07	3.59735e+08	9.3176e+07	7.87408e+07	1.12189e+08	9.07315e+06	2.07273e+08	6.53449e+08	6.25004e+08	3.4538e+08	3.75443e+08	3.09634e+08	4.19857e+08	1.43935e+08	3.15877e+08	3.62895e+08	1.59451e+08	2.9527e+08	0.000355949	3.44861	145	0.00538588	1.34401	2.26874	YES	YES	YES	YES	YES	YES	YES	YES	YES	YES	YES	YES	0	29.3438	28.7034	26.6819	26.9834	26.2537	28.4224	26.4735	26.2306	26.7414	23.1132	27.627	29.2835	29.2193	28.3636	28.484	28.206	28.6453	27.1008	28.2348	28.435	27.2485	28.1375	29.3438	28.7034	26.6819	26.9834	26.2537	28.4224	26.4735	26.2306	26.7414	23.1132	27.627	29.2835	29.2193	28.3636	28.484	28.206	28.6453	27.1008	28.2348	28.435	27.2485	28.1375	29.3438	28.7034	26.6819	26.9834	26.2537	28.4224	26.4735	26.2306	26.7414	23.1132	27.627	29.2835	29.2193	28.3636	28.484	28.206	28.6453	27.1008	28.2348	28.435	27.2485	28.1375	-0.0602672	0.515852	1.68167	1.50066	1.95224	0.222961	0.627385	2.00418	1.69362	4.13536	0.5105	-0.0602672	0.515852	1.68167	1.50066	1.95224	0.222961	0.627385	2.00418	1.69362	4.13536	0.5105
O15264	Mitogen-activated protein kinase 13 [OS=Homo sapiens]	FALSE		21	842	20	42.1	8.84532e+07	5.96392e+07	1.47051e+07	1.61201e+07	2.1769e+07	5.1732e+07	2.07598e+07	1.2641e+07	1.33393e+07	2.83766e+06	3.57432e+07	1.12323e+08	8.33787e+07	3.82359e+07	5.44726e+07	6.10106e+07	5.74584e+07	1.97105e+07	4.27065e+07	4.27119e+07	1.66482e+07	4.30815e+07	0.000342511	3.46533	139	0.00540625	1.07128	2.2671	YES	YES	YES	YES	YES	YES	YES	YES	YES	YES	YES	YES	0	26.3984	25.8298	23.8098	23.9424	24.3758	25.6246	24.3073	23.5916	23.6692	21.4363	25.0912	26.7431	26.3132	25.1884	25.699	25.8626	25.776	24.2325	25.348	25.3481	23.9889	25.3606	26.3984	25.8298	23.8098	23.9424	24.3758	25.6246	24.3073	23.5916	23.6692	21.4363	25.0912	26.7431	26.3132	25.1884	25.699	25.8626	25.776	24.2325	25.348	25.3481	23.9889	25.3606	26.3984	25.8298	23.8098	23.9424	24.3758	25.6246	24.3073	23.5916	23.6692	21.4363	25.0912	26.7431	26.3132	25.1884	25.699	25.8626	25.776	24.2325	25.348	25.3481	23.9889	25.3606	0.344664	0.483418	1.37861	1.75667	1.48679	0.151461	-0.0748282	1.75634	1.67896	2.55259	0.269398	0.344664	0.483418	1.37861	1.75667	1.48679	0.151461	-0.0748282	1.75634	1.67896	2.55259	0.269398
P10644	cAMP-dependent protein kinase type I-alpha regulatory subunit [OS=Homo sapiens]	FALSE		18	676	18	43	8.71689e+07	3.29343e+07	1.20301e+07	2.10366e+07	1.32556e+07	6.1755e+07	2.39781e+07	1.13829e+07	1.34088e+07	184288	3.5444e+07	8.33906e+07	4.98482e+07	3.3362e+07	4.16885e+07	4.18588e+07	8.31236e+07	2.61299e+07	4.62835e+07	5.49377e+07	2.35254e+07	7.43621e+07	0.000352685	3.45261	143	0.00541113	1.57521	2.26671	YES	YES	YES	YES	YES	YES	YES	YES	YES	YES	YES	YES	0	26.3773	24.9731	23.5201	24.3264	23.6601	25.8801	24.5152	23.4404	23.6767	17.4916	25.079	26.3134	25.571	24.9917	25.3131	25.319	26.3088	24.6392	25.464	25.7113	24.4877	26.1481	26.3773	24.9731	23.5201	24.3264	23.6601	25.8801	24.5152	23.4404	23.6767	17.4916	25.079	26.3134	25.571	24.9917	25.3131	25.319	26.3088	24.6392	25.464	25.7113	24.4877	26.1481	26.3773	24.9731	23.5201	24.3264	23.6601	25.8801	24.5152	23.4404	23.6767	17.4916	25.079	26.3134	25.571	24.9917	25.3131	25.319	26.3088	24.6392	25.464	25.7113	24.4877	26.1481	-0.0639292	0.597952	1.47156	0.986751	1.65893	0.428703	0.123985	2.02364	2.03462	6.99611	1.06903	-0.0639292	0.597952	1.47156	0.986751	1.65893	0.428703	0.123985	2.02364	2.03462	6.99611	1.06903
O75369	Filamin-B [OS=Homo sapiens]	FALSE		168	9358	157	278	1.5978e+09	1.93279e+09	5.91597e+08	5.50928e+08	5.7518e+08	2.74678e+09	4.43332e+08	2.3556e+08	3.19209e+08	6.95409e+07	6.63289e+08	1.66262e+09	2.73335e+09	1.4534e+09	1.50594e+09	2.24109e+09	3.14345e+09	7.80468e+08	1.35482e+09	1.15852e+09	8.30292e+08	8.83332e+08	0.000346914	3.45978	140	0.00543664	1.33201	2.26467	YES	YES	YES	YES	YES	YES	YES	YES	YES	YES	YES	YES	0	30.5734	30.848	29.14	29.0373	29.0994	31.3551	28.7238	27.8115	28.2499	26.0514	29.3051	30.6308	31.348	30.4368	30.488	31.0616	31.5497	29.5398	30.3355	30.1096	29.629	29.7184	30.5734	30.848	29.14	29.0373	29.0994	31.3551	28.7238	27.8115	28.2499	26.0514	29.3051	30.6308	31.348	30.4368	30.488	31.0616	31.5497	29.5398	30.3355	30.1096	29.629	29.7184	30.5734	30.848	29.14	29.0373	29.0994	31.3551	28.7238	27.8115	28.2499	26.0514	29.3051	30.6308	31.348	30.4368	30.488	31.0616	31.5497	29.5398	30.3355	30.1096	29.629	29.7184	0.0573691	0.499984	1.29674	1.45073	1.96212	0.194605	0.815954	2.52394	1.85971	3.57769	0.413319	0.0573691	0.499984	1.29674	1.45073	1.96212	0.194605	0.815954	2.52394	1.85971	3.57769	0.413319
P22102	Trifunctional purine biosynthetic protein adenosine-3 [OS=Homo sapiens]	FALSE		22	563	22	107.7	4.19728e+07	2.49932e+07	9.91883e+06	1.43262e+07	9.50275e+06	2.99204e+07	1.39075e+07	1.02344e+07	7.34416e+06	1.41808e+07	1.34291e+07	4.44021e+07	4.64912e+07	2.8056e+07	2.9491e+07	4.234e+07	4.00472e+07	2.32552e+07	3.08962e+07	4.61636e+07	2.30797e+07	2.55133e+07	0.000351956	3.45351	142	0.00543796	1.15553	2.26456	YES	YES	YES	YES	YES	YES	YES	YES	YES	YES	YES	YES	0	25.323	24.575	23.2417	23.7722	23.1799	24.8346	23.7294	23.2869	22.8082	23.7574	23.6789	25.4041	25.4705	24.7418	24.8138	25.3355	25.2552	24.471	24.8809	25.4603	24.4601	24.6047	25.323	24.575	23.2417	23.7722	23.1799	24.8346	23.7294	23.2869	22.8082	23.7574	23.6789	25.4041	25.4705	24.7418	24.8138	25.3355	25.2552	24.471	24.8809	25.4603	24.4601	24.6047	25.323	24.575	23.2417	23.7722	23.1799	24.8346	23.7294	23.2869	22.8082	23.7574	23.6789	25.4041	25.4705	24.7418	24.8138	25.3355	25.2552	24.471	24.8809	25.4603	24.4601	24.6047	0.0811728	0.895418	1.50007	1.04162	2.1556	0.420572	0.741688	1.594	2.65208	0.702686	0.925889	0.0811728	0.895418	1.50007	1.04162	2.1556	0.420572	0.741688	1.594	2.65208	0.702686	0.925889
P21399	Cytoplasmic aconitate hydratase [OS=Homo sapiens]	FALSE		46	2927	46	98.3	5.4767e+08	4.27693e+08	1.96271e+08	3.93104e+08	4.36799e+08	4.20616e+08	3.02664e+08	2.52578e+08	3.20715e+08	8.16204e+07	3.95717e+08	5.29777e+08	6.18776e+08	5.84222e+08	6.3079e+08	7.90722e+08	5.30542e+08	4.27864e+08	5.2859e+08	8.10841e+08	3.05084e+08	5.42811e+08	0.0003422	3.46572	138	0.00544048	0.835743	2.26436	YES	YES	YES	YES	YES	YES	YES	YES	YES	YES	YES	YES	0	29.0287	28.672	27.5483	28.5503	28.7024	28.6479	28.1731	27.9122	28.2567	26.2824	28.5599	28.9808	29.2048	29.1219	29.2326	29.5586	28.9829	28.6726	28.9776	29.5948	28.1846	29.0159	29.0287	28.672	27.5483	28.5503	28.7024	28.6479	28.1731	27.9122	28.2567	26.2824	28.5599	28.9808	29.2048	29.1219	29.2326	29.5586	28.9829	28.6726	28.9776	29.5948	28.1846	29.0159	29.0287	28.672	27.5483	28.5503	28.7024	28.6479	28.1731	27.9122	28.2567	26.2824	28.5599	28.9808	29.2048	29.1219	29.2326	29.5586	28.9829	28.6726	28.9776	29.5948	28.1846	29.0159	-0.0479219	0.532842	1.57367	0.682248	0.8562	0.334963	0.499438	1.06542	1.33813	1.90221	0.455982	-0.0479219	0.532842	1.57367	0.682248	0.8562	0.334963	0.499438	1.06542	1.33813	1.90221	0.455982
Q9Y2S2	Lambda-crystallin homolog [OS=Homo sapiens]	FALSE		13	480	13	35.4	1.06586e+08	6.43728e+07	7.18956e+06	1.09093e+07	1.42473e+07	4.67772e+07	1.03992e+07	6.14387e+06	1.71375e+07	1.61514e+06	2.45922e+07	1.04655e+08	9.31046e+07	2.21367e+07	3.79041e+07	4.26371e+07	6.44911e+07	1.87876e+07	3.82326e+07	6.0896e+07	1.55939e+07	3.72652e+07	0.00034006	3.46844	137	0.00544593	1.37827	2.26393	YES	YES	YES	YES	YES	YES	YES	YES	YES	YES	YES	YES	0	26.6674	25.9399	22.7775	23.3791	23.7642	25.4793	23.31	22.5507	24.0307	20.6232	24.5517	26.6411	26.4723	24.3999	25.1759	25.3456	25.9426	24.1633	25.1883	25.8598	23.8945	25.1513	26.6674	25.9399	22.7775	23.3791	23.7642	25.4793	23.31	22.5507	24.0307	20.6232	24.5517	26.6411	26.4723	24.3999	25.1759	25.3456	25.9426	24.1633	25.1883	25.8598	23.8945	25.1513	26.6674	25.9399	22.7775	23.3791	23.7642	25.4793	23.31	22.5507	24.0307	20.6232	24.5517	26.6411	26.4723	24.3999	25.1759	25.3456	25.9426	24.1633	25.1883	25.8598	23.8945	25.1513	-0.0263773	0.532402	1.62246	1.7968	1.58141	0.463295	0.853302	2.63758	1.82919	3.27125	0.599629	-0.0263773	0.532402	1.62246	1.7968	1.58141	0.463295	0.853302	2.63758	1.82919	3.27125	0.599629
Q7L5Y1	Mitochondrial enolase superfamily member 1 [OS=Homo sapiens]	FALSE		8	87	8	49.8	8.73511e+06	2.19556e+06	577713	823524	397114	2.56606e+06	988725	794615	370795	477186	1.06756e+06	1.17972e+07	5.23428e+06	6.50085e+06	2.96488e+06	2.6134e+06	3.4397e+06	3.08867e+06	2.27631e+06	3.55106e+06	2.06166e+06	1.45524e+06	0.000351831	3.45367	141	0.00547459	1.7407	2.26165	YES	YES	YES	YES	YES	YES	YES	YES	YES	YES	YES	YES	0	23.0584	21.0662	19.14	19.6515	18.5992	21.2911	19.9152	19.5999	18.5003	18.8642	20.0259	23.4919	22.3196	22.6322	21.4995	21.3175	21.7139	21.5586	21.1183	21.7598	20.9754	20.4728	23.0584	21.0662	19.14	19.6515	18.5992	21.2911	19.9152	19.5999	18.5003	18.8642	20.0259	23.4919	22.3196	22.6322	21.4995	21.3175	21.7139	21.5586	21.1183	21.7598	20.9754	20.4728	23.0584	21.0662	19.14	19.6515	18.5992	21.2911	19.9152	19.5999	18.5003	18.8642	20.0259	23.4919	22.3196	22.6322	21.4995	21.3175	21.7139	21.5586	21.1183	21.7598	20.9754	20.4728	0.433546	1.2534	3.4922	1.84809	2.7183	0.422729	1.64335	1.51837	3.25955	2.11118	0.446938	0.433546	1.2534	3.4922	1.84809	2.7183	0.422729	1.64335	1.51837	3.25955	2.11118	0.446938
P68036	Ubiquitin-conjugating enzyme E2 L3 [OS=Homo sapiens]	FALSE		13	550	13	17.9	6.81536e+07	4.71157e+07	1.06851e+07	2.82781e+07	1.92221e+07	6.60998e+07	1.97253e+07	1.18836e+07	2.59542e+07	492145	3.66646e+07	71713936	6.40738e+07	3.5332e+07	6.51857e+07	5.43754e+07	7.40141e+07	2.27802e+07	4.13451e+07	5.47614e+07	2.8497e+07	4.46356e+07	0.000367498	3.43474	147	0.00548498	1.30306	2.26083	YES	YES	YES	YES	YES	YES	YES	YES	YES	YES	YES	YES	0	26.0223	25.4897	23.3491	24.7532	24.1963	25.9781	24.2335	23.5025	24.6295	18.9087	25.1279	26.0958	25.9332	25.0745	25.9581	25.6965	26.1413	24.4413	25.3012	25.7067	24.7643	25.4117	26.0223	25.4897	23.3491	24.7532	24.1963	25.9781	24.2335	23.5025	24.6295	18.9087	25.1279	26.0958	25.9332	25.0745	25.9581	25.6965	26.1413	24.4413	25.3012	25.7067	24.7643	25.4117	26.0223	25.4897	23.3491	24.7532	24.1963	25.9781	24.2335	23.5025	24.6295	18.9087	25.1279	26.0958	25.9332	25.0745	25.9581	25.6965	26.1413	24.4413	25.3012	25.7067	24.7643	25.4117	0.0734633	0.443526	1.72538	1.20487	1.50019	0.163154	0.207733	1.79874	1.07719	5.85558	0.283806	0.0734633	0.443526	1.72538	1.20487	1.50019	0.163154	0.207733	1.79874	1.07719	5.85558	0.283806
Q9P0K7	Ankycorbin [OS=Homo sapiens]	FALSE		55	1763	55	110	1.14251e+08	1.39748e+08	3.83387e+07	3.36133e+07	2.15671e+07	1.74516e+08	1.67605e+07	1.25117e+07	5.29894e+07	8.41183e+06	2.57448e+07	2.41517e+08	2.24975e+08	9.39764e+07	1.27776e+08	1.58128e+08	2.37672e+08	3.29037e+07	7.95153e+07	8.7118e+07	3.18201e+07	4.79669e+07	0.000366196	3.43629	146	0.00550297	1.40748	2.2594	YES	YES	YES	YES	YES	YES	YES	YES	YES	YES	YES	YES	0	26.7676	27.0582	25.1923	25.0025	24.3623	27.3788	23.9986	23.5768	25.6592	23.004	24.6178	27.8475	27.7452	26.4858	26.929	27.2365	27.8244	24.9717	26.2447	26.3765	24.9234	25.5155	26.7676	27.0582	25.1923	25.0025	24.3623	27.3788	23.9986	23.5768	25.6592	23.004	24.6178	27.8475	27.7452	26.4858	26.929	27.2365	27.8244	24.9717	26.2447	26.3765	24.9234	25.5155	26.7676	27.0582	25.1923	25.0025	24.3623	27.3788	23.9986	23.5768	25.6592	23.004	24.6178	27.8475	27.7452	26.4858	26.929	27.2365	27.8244	24.9717	26.2447	26.3765	24.9234	25.5155	1.07992	0.686943	1.2935	1.92652	2.87419	0.445611	0.973187	2.66795	0.717265	1.91945	0.897758	1.07992	0.686943	1.2935	1.92652	2.87419	0.445611	0.973187	2.66795	0.717265	1.91945	0.897758
P04075	Fructose-bisphosphate aldolase A [OS=Homo sapiens]	FALSE	EVtop100	34	2303	30	39.4	2.13692e+09	1.38905e+09	5.41065e+08	7.91595e+08	6.0975e+08	2.1865e+09	4.46793e+08	3.76175e+08	6.27277e+08	1.06624e+08	7.77602e+08	2.14072e+09	1.81497e+09	1.5346e+09	1.72551e+09	1.60823e+09	2.35898e+09	6.33608e+08	1.29459e+09	1.48038e+09	8.8282e+08	1.10254e+09	0.000378553	3.42187	148	0.0056118	1.05495	2.2509	YES	YES	YES	YES	YES	YES	YES	YES	YES	YES	YES	YES	0	30.9929	30.3715	29.0112	29.5602	29.1836	31.026	28.735	28.4868	29.2245	26.668	29.5345	30.9954	30.7573	30.5152	30.6844	30.5828	31.1355	29.239	30.2699	30.4633	29.7175	30.0382	30.9929	30.3715	29.0112	29.5602	29.1836	31.026	28.735	28.4868	29.2245	26.668	29.5345	30.9954	30.7573	30.5152	30.6844	30.5828	31.1355	29.239	30.2699	30.4633	29.7175	30.0382	30.9929	30.3715	29.0112	29.5602	29.1836	31.026	28.735	28.4868	29.2245	26.668	29.5345	30.9954	30.7573	30.5152	30.6844	30.5828	31.1355	29.239	30.2699	30.4633	29.7175	30.0382	0.0025604	0.385848	1.50399	1.12419	1.39919	0.109538	0.503984	1.78302	1.23879	3.04959	0.503725	0.0025604	0.385848	1.50399	1.12419	1.39919	0.109538	0.503984	1.78302	1.23879	3.04959	0.503725
Q9BR76	Coronin-1B [OS=Homo sapiens]	FALSE		25	1297	25	54.2	3.6839e+08	3.15213e+08	2.30195e+08	1.37546e+08	1.09783e+08	3.91278e+08	6.67616e+07	5.91049e+07	8.32368e+07	4.8021e+07	1.08699e+08	4.00907e+08	3.86073e+08	2.90624e+08	3.40445e+08	3.37681e+08	4.58907e+08	1.55427e+08	2.27323e+08	2.74807e+08	2.11454e+08	1.26892e+08	0.00038373	3.41597	150	0.00561269	1.01427	2.25083	YES	YES	YES	YES	YES	YES	YES	YES	YES	YES	YES	YES	0	28.4567	28.2318	27.7783	27.0353	26.7101	28.5436	25.9925	25.8168	26.3107	25.5172	26.6958	28.5787	28.5243	28.1146	28.3428	28.3311	28.7736	27.2117	27.7602	28.0338	27.6558	26.919	28.4567	28.2318	27.7783	27.0353	26.7101	28.5436	25.9925	25.8168	26.3107	25.5172	26.6958	28.5787	28.5243	28.1146	28.3428	28.3311	28.7736	27.2117	27.7602	28.0338	27.6558	26.919	28.4567	28.2318	27.7783	27.0353	26.7101	28.5436	25.9925	25.8168	26.3107	25.5172	26.6958	28.5787	28.5243	28.1146	28.3428	28.3311	28.7736	27.2117	27.7602	28.0338	27.6558	26.919	0.122034	0.292544	0.336297	1.3075	1.621	0.230009	1.21915	1.94339	1.72313	2.13861	0.223259	0.122034	0.292544	0.336297	1.3075	1.621	0.230009	1.21915	1.94339	1.72313	2.13861	0.223259
P08238	Heat shock protein HSP 90-beta [OS=Homo sapiens]	FALSE	EVtop100	52	2994	32	83.2	2.29515e+08	1.48328e+08	4.10999e+07	5.19267e+07	4.97293e+07	2.59009e+08	5.97001e+07	3.18951e+07	7.31118e+07	9.99418e+06	6.86579e+07	2.62682e+08	2.63565e+08	2.49755e+08	1.37088e+08	1.44383e+08	3.0195e+08	8.50902e+07	2.19055e+08	1.62326e+08	9.4206e+07	1.26444e+08	0.000382977	3.41683	149	0.00563927	1.39514	2.24878	YES	YES	YES	YES	YES	YES	YES	YES	YES	YES	YES	YES	0	27.774	27.1442	25.2926	25.63	25.5676	27.9484	25.8312	24.9268	26.1236	23.2527	26.0329	27.9687	27.9736	27.8959	27.0305	27.1053	28.1697	26.3425	27.7067	27.2743	26.4893	26.9139	27.774	27.1442	25.2926	25.63	25.5676	27.9484	25.8312	24.9268	26.1236	23.2527	26.0329	27.9687	27.9736	27.8959	27.0305	27.1053	28.1697	26.3425	27.7067	27.2743	26.4893	26.9139	27.774	27.1442	25.2926	25.63	25.5676	27.9484	25.8312	24.9268	26.1236	23.2527	26.0329	27.9687	27.9736	27.8959	27.0305	27.1053	28.1697	26.3425	27.7067	27.2743	26.4893	26.9139	0.194728	0.829368	2.60331	1.40055	1.53773	0.221309	0.51126	2.77989	1.15072	3.23666	0.880998	0.194728	0.829368	2.60331	1.40055	1.53773	0.221309	0.51126	2.77989	1.15072	3.23666	0.880998
P00558	Phosphoglycerate kinase 1 [OS=Homo sapiens]	FALSE	EVtop100	35	2730	35	44.6	2.05889e+09	1.25676e+09	2.44506e+08	3.78036e+08	3.54303e+08	1.22262e+09	3.50797e+08	2.4048e+08	4.52678e+08	6.8377e+07	6.2209e+08	2.07065e+09	1.61224e+09	6.58526e+08	9.17178e+08	9.18963e+08	1.28614e+09	4.82934e+08	8.42022e+08	1.20479e+09	6.95465e+08	8.70047e+08	0.000397749	3.40039	153	0.00570366	1.09413	2.24385	YES	YES	YES	YES	YES	YES	YES	YES	YES	YES	YES	YES	0	30.9392	30.2271	27.8653	28.4939	28.4004	30.1873	28.3861	27.8413	28.7539	26.027	29.2125	30.9474	30.5864	29.2947	29.7726	29.7754	30.2604	28.8473	29.6493	30.1661	29.3734	29.6965	30.9392	30.2271	27.8653	28.4939	28.4004	30.1873	28.3861	27.8413	28.7539	26.027	29.2125	30.9474	30.5864	29.2947	29.7726	29.7754	30.2604	28.8473	29.6493	30.1661	29.3734	29.6965	30.9392	30.2271	27.8653	28.4939	28.4004	30.1873	28.3861	27.8413	28.7539	26.027	29.2125	30.9474	30.5864	29.2947	29.7726	29.7754	30.2604	28.8473	29.6493	30.1661	29.3734	29.6965	0.00822101	0.359361	1.42937	1.27868	1.37502	0.0730688	0.46119	1.80794	1.41223	3.3464	0.483971	0.00822101	0.359361	1.42937	1.27868	1.37502	0.0730688	0.46119	1.80794	1.41223	3.3464	0.483971
P07099	Epoxide hydrolase 1 [OS=Homo sapiens]	FALSE		13	256	13	52.9	1.10524e+07	2.62727e+07	2.62078e+06	4.66854e+06	1.38425e+06	1.60706e+07	9.61104e+06	1.01289e+06	3.92155e+06	574700	4.68718e+06	1.11814e+07	4.26778e+07	2.38723e+07	1.50601e+07	8.30549e+06	2.26263e+07	1.32545e+07	1.46802e+07	1.11171e+07	1.2502e+07	1.08817e+07	0.000392645	3.406	151	0.00570505	1.83225	2.24374	YES	YES	YES	YES	YES	YES	YES	YES	YES	YES	YES	YES	0	23.3979	24.6471	21.3216	22.1545	20.4007	23.9379	23.1963	19.95	21.903	19.1325	22.1603	23.4146	25.347	24.5088	23.8442	22.9856	24.4315	23.66	23.8074	23.4063	23.5757	23.3754	23.3979	24.6471	21.3216	22.1545	20.4007	23.9379	23.1963	19.95	21.903	19.1325	22.1603	23.4146	25.347	24.5088	23.8442	22.9856	24.4315	23.66	23.8074	23.4063	23.5757	23.3754	23.3979	24.6471	21.3216	22.1545	20.4007	23.9379	23.1963	19.95	21.903	19.1325	22.1603	23.4146	25.347	24.5088	23.8442	22.9856	24.4315	23.66	23.8074	23.4063	23.5757	23.3754	0.0167338	0.699923	3.18727	1.68969	2.58496	0.493572	0.463717	3.85733	1.50328	4.44321	1.21512	0.0167338	0.699923	3.18727	1.68969	2.58496	0.493572	0.463717	3.85733	1.50328	4.44321	1.21512
P13861	cAMP-dependent protein kinase type II-alpha regulatory subunit [OS=Homo sapiens]	FALSE		25	960	22	45.5	2.01245e+08	1.44179e+08	1.83667e+07	3.9695e+07	2.58441e+07	1.56392e+08	2.1629e+07	1.73372e+07	3.10085e+07	2.38673e+06	3.95076e+07	2.18435e+08	1.84128e+08	6.73023e+07	1.01046e+08	1.04055e+08	1.63469e+08	3.18673e+07	9.81541e+07	1.07683e+08	6.09903e+07	5.47633e+07	0.000396264	3.40202	152	0.00571976	1.43353	2.24262	YES	YES	YES	YES	YES	YES	YES	YES	YES	YES	YES	YES	0	27.5844	27.1033	24.1306	25.2425	24.6233	27.2206	24.3665	24.0474	24.8862	21.1866	25.2356	27.7026	27.4561	26.0042	26.5904	26.6328	27.2844	24.9256	26.5485	26.6822	25.8621	25.7067	27.5844	27.1033	24.1306	25.2425	24.6233	27.2206	24.3665	24.0474	24.8862	21.1866	25.2356	27.7026	27.4561	26.0042	26.5904	26.6328	27.2844	24.9256	26.5485	26.6822	25.8621	25.7067	27.5844	27.1033	24.1306	25.2425	24.6233	27.2206	24.3665	24.0474	24.8862	21.1866	25.2356	27.7026	27.4561	26.0042	26.5904	26.6328	27.2844	24.9256	26.5485	26.6822	25.8621	25.7067	0.118253	0.352848	1.87357	1.34799	2.00944	0.0638518	0.559114	2.50117	1.79605	4.67547	0.471077	0.118253	0.352848	1.87357	1.34799	2.00944	0.0638518	0.559114	2.50117	1.79605	4.67547	0.471077
P63010	AP-2 complex subunit beta [OS=Homo sapiens]	FALSE		27	760	15	104.5	1.72175e+07	1.35943e+07	5.46366e+06	9.3586e+06	6.3229e+06	2.54615e+07	4.44304e+06	4.47458e+06	3.82298e+06	741747	1.5954e+07	1.56099e+07	1.71311e+07	1.53736e+07	1.56459e+07	1.84435e+07	3.33082e+07	5.62865e+06	1.22763e+07	1.49269e+07	1.03129e+07	2.1512e+07	0.000401604	3.3962	154	0.00572155	1.12265	2.24249	YES	YES	YES	YES	YES	YES	YES	YES	YES	YES	YES	YES	0	24.0374	23.6965	22.3814	23.1579	22.5922	24.6018	22.0831	22.0933	21.8663	19.5006	23.9274	23.896	24.0301	23.8739	23.8993	24.1366	24.9894	22.4244	23.5494	23.8314	23.2979	24.3586	24.0374	23.6965	22.3814	23.1579	22.5922	24.6018	22.0831	22.0933	21.8663	19.5006	23.9274	23.896	24.0301	23.8739	23.8993	24.1366	24.9894	22.4244	23.5494	23.8314	23.2979	24.3586	24.0374	23.6965	22.3814	23.1579	22.5922	24.6018	22.0831	22.0933	21.8663	19.5006	23.9274	23.896	24.0301	23.8739	23.8993	24.1366	24.9894	22.4244	23.5494	23.8314	23.2979	24.3586	-0.141412	0.333613	1.49251	0.741418	1.54445	0.387562	0.341242	1.45605	1.96514	3.79738	0.431225	-0.141412	0.333613	1.49251	0.741418	1.54445	0.387562	0.341242	1.45605	1.96514	3.79738	0.431225
Q9BRA2	Thioredoxin domain-containing protein 17 [OS=Homo sapiens]	FALSE		5	288	5	13.9	5.65926e+07	5.46915e+07	1.79626e+07	3.11329e+07	1.97171e+07	5.20793e+07	1.60563e+07	1.52824e+07	2.57925e+07	760839	2.8168e+07	6.19097e+07	5.32182e+07	2.85734e+07	5.08775e+07	4.18271e+07	6.74533e+07	3.12331e+07	4.91918e+07	4.31389e+07	2.41201e+07	3.50689e+07	0.000404443	3.39314	155	0.00572482	1.05616	2.24224	YES	YES	YES	YES	YES	YES	YES	YES	YES	YES	YES	YES	0	25.7541	25.7048	24.0985	24.8919	24.2329	25.6342	23.9366	23.8654	24.6204	19.5372	24.7476	25.8837	25.6654	24.7682	25.6005	25.3179	26.0074	24.8966	25.5519	25.3625	24.5237	25.0637	25.7541	25.7048	24.0985	24.8919	24.2329	25.6342	23.9366	23.8654	24.6204	19.5372	24.7476	25.8837	25.6654	24.7682	25.6005	25.3179	26.0074	24.8966	25.5519	25.3625	24.5237	25.0637	25.7541	25.7048	24.0985	24.8919	24.2329	25.6342	23.9366	23.8654	24.6204	19.5372	24.7476	25.8837	25.6654	24.7682	25.6005	25.3179	26.0074	24.8966	25.5519	25.3625	24.5237	25.0637	0.129552	-0.0393966	0.669679	0.708588	1.08499	0.37318	0.959934	1.68655	0.742038	4.9865	0.316139	0.129552	-0.0393966	0.669679	0.708588	1.08499	0.37318	0.959934	1.68655	0.742038	4.9865	0.316139
Q13177	Serine/threonine-protein kinase PAK 2 [OS=Homo sapiens]	FALSE		20	615	20	58	3.93369e+07	2.09837e+07	1.41288e+06	6.04504e+06	3.67243e+06	2.9973e+07	3.52257e+06	1.60971e+06	4.47361e+06	259474	1.26e+07	35306470	3.6244e+07	2.15919e+07	2.6787e+07	2.2415e+07	4.50927e+07	6.31546e+06	1.88872e+07	2.10022e+07	9.70233e+06	1.82763e+07	0.000413283	3.38375	158	0.00573888	2.02727	2.24117	YES	YES	YES	YES	YES	YES	YES	YES	YES	YES	YES	YES	0	25.2294	24.3228	20.4302	22.5273	21.8083	24.8372	21.7482	20.6184	22.093	17.9852	23.5869	25.0734	25.1112	24.364	24.675	24.418	25.4264	22.5905	24.1709	24.324	23.2099	24.1235	25.2294	24.3228	20.4302	22.5273	21.8083	24.8372	21.7482	20.6184	22.093	17.9852	23.5869	25.0734	25.1112	24.364	24.675	24.418	25.4264	22.5905	24.1709	24.324	23.2099	24.1235	25.2294	24.3228	20.4302	22.5273	21.8083	24.8372	21.7482	20.6184	22.093	17.9852	23.5869	25.0734	25.1112	24.364	24.675	24.418	25.4264	22.5905	24.1709	24.324	23.2099	24.1235	-0.155952	0.788473	3.93378	2.14771	2.60966	0.58923	0.842259	3.55253	2.23103	5.22467	0.536552	-0.155952	0.788473	3.93378	2.14771	2.60966	0.58923	0.842259	3.55253	2.23103	5.22467	0.536552
O95425	Supervillin [OS=Homo sapiens]	FALSE		7	26	7	247.6	1.06409e+06	949610	352392	256828		1.63048e+06	298475				654821	1304422	1.62427e+06	1.18268e+06	968277	993455	2.51128e+06	1.02352e+06	487606	929974	1.45727e+06	1.02468e+06	0.000411708	3.38541	157	0.00575343	1.11094	2.24007	YES	YES	YES	YES	YES		YES	YES				YES	4	20.0212	19.857	18.4268	17.9704	#VALUE!	20.6369	18.1872	#VALUE!	#VALUE!	#VALUE!	19.3207	20.315	20.6314	20.1736	19.8851	19.9221	21.26	19.9651	18.8954	19.8268	20.4748	19.9667	20.0212	19.857	18.4268	17.9704		20.6369	18.1872				19.3207	20.315	20.6314	20.1736	19.8851	19.9221	21.26	19.9651	18.8954	19.8268	20.4748	19.9667	20.0212	19.857	18.4268	17.9704		20.6369	18.1872				19.3207	20.315	20.6314	20.1736	19.8851		21.26	19.9651				19.9667	0.293792	0.774383	1.74681	1.91462	#VALUE!	0.623122	1.77786	#VALUE!	#VALUE!	#VALUE!	0.646001	0.293792	0.774383	1.74681	1.91462		0.623122	1.77786				0.646001
P63241	Eukaryotic translation initiation factor 5A-1 [OS=Homo sapiens]	FALSE		15	698	15	16.8	1.7716e+08	1.14022e+08	4.24869e+07	5.26172e+07	5.0411e+07	1.2635e+08	3.89146e+07	2.94385e+07	4.4281e+07	2.73356e+06	6.97631e+07	1.65437e+08	1.69685e+08	1.51113e+08	1.26022e+08	1.30315e+08	1.62447e+08	6.0357e+07	8.61015e+07	1.10966e+08	4.92393e+07	9.64693e+07	0.00040935	3.38791	156	0.00575714	1.22214	2.23979	YES	YES	YES	YES	YES	YES	YES	YES	YES	YES	YES	YES	0	27.4005	26.7647	25.3405	25.649	25.5872	26.9129	25.2138	24.8112	25.4002	21.3823	26.056	27.3017	27.3383	27.1711	26.9091	26.9574	27.2754	25.847	26.3595	26.7255	25.5533	26.5236	27.4005	26.7647	25.3405	25.649	25.5872	26.9129	25.2138	24.8112	25.4002	21.3823	26.056	27.3017	27.3383	27.1711	26.9091	26.9574	27.2754	25.847	26.3595	26.7255	25.5533	26.5236	27.4005	26.7647	25.3405	25.649	25.5872	26.9129	25.2138	24.8112	25.4002	21.3823	26.056	27.3017	27.3383	27.1711	26.9091	26.9574	27.2754	25.847	26.3595	26.7255	25.5533	26.5236	-0.0987726	0.573549	1.83054	1.26007	1.3702	0.362542	0.633212	1.54834	1.32536	4.17096	0.467606	-0.0987726	0.573549	1.83054	1.26007	1.3702	0.362542	0.633212	1.54834	1.32536	4.17096	0.467606
P37173	TGF-beta receptor type-2 [OS=Homo sapiens]	FALSE		19	518	19	64.5	3.24319e+07	6.22686e+07	1.7944e+07	1.62593e+07	1.60178e+07	2.8502e+07	2.32725e+07	1.19764e+07	1.9017e+07	9.4151e+06	3.7813e+07	5.14459e+07	6.65038e+07	2.41224e+07	3.90843e+07	4.66917e+07	3.83884e+07	3.40477e+07	1.68734e+07	5.21183e+07	2.21955e+07	5.45831e+07	0.000417452	3.37939	159	0.00576032	0.79006	2.23955	YES	YES	YES	YES	YES	YES	YES	YES	YES	YES	YES	YES	0	24.9509	25.892	24.097	23.9548	23.9332	24.7646	24.4721	23.5137	24.1808	23.1665	25.1724	25.6166	25.9869	24.5239	25.2201	25.4767	25.1942	25.0211	24.0082	25.6353	24.4038	25.702	24.9509	25.892	24.097	23.9548	23.9332	24.7646	24.4721	23.5137	24.1808	23.1665	25.1724	25.6166	25.9869	24.5239	25.2201	25.4767	25.1942	25.0211	24.0082	25.6353	24.4038	25.702	24.9509	25.892	24.097	23.9548	23.9332	24.7646	24.4721	23.5137	24.1808	23.1665	25.1724	25.6166	25.9869	24.5239	25.2201	25.4767	25.1942	25.0211	24.0082	25.6353	24.4038	25.702	0.665645	0.094932	0.426874	1.26532	1.54349	0.429606	0.548936	0.494556	1.4545	1.23722	0.529573	0.665645	0.094932	0.426874	1.26532	1.54349	0.429606	0.548936	0.494556	1.4545	1.23722	0.529573
Q00537	Cyclin-dependent kinase 17 [OS=Homo sapiens]	FALSE		5	168	3	59.5	4.98879e+08	2.32701e+08	9.2735e+07	1.30351e+08	6.61598e+07	1.90595e+08	7.2787e+07	3.25222e+07		1.21263e+07	7.88953e+07		3.73913e+08	1.45661e+08	2.03786e+08	2.06976e+08	3.24828e+08	1.03195e+08	1.56624e+08	1.15325e+08	1.08182e+08	1.03197e+08	0.000421509	3.37519	160	0.00577995	1.19011	2.23808	YES		YES	YES	YES	YES	YES	YES	YES		YES	YES	2	28.8941	27.7939	26.4666	26.9578	25.9795	27.5059	26.1172	24.9549	#VALUE!	23.5316	26.2334	#VALUE!	28.4781	27.118	27.6025	27.6249	28.2751	26.6208	27.2227	26.7811	26.6889	26.6208	28.8941	27.7939	26.4666	26.9578	25.9795	27.5059	26.1172	24.9549		23.5316	26.2334		28.4781	27.118	27.6025	27.6249	28.2751	26.6208	27.2227	26.7811	26.6889	26.6208		27.7939	26.4666	26.9578	25.9795	27.5059	26.1172	24.9549		23.5316	26.2334		28.4781	27.118	27.6025	27.6249	28.2751	26.6208	27.2227		26.6889	26.6208	#VALUE!	0.684222	0.651424	0.644649	1.64544	0.769166	0.503618	2.26781	#VALUE!	3.15725	0.38739		0.684222	0.651424	0.644649	1.64544	0.769166	0.503618	2.26781		3.15725	0.38739
P35579	Myosin-9 [OS=Homo sapiens]	FALSE	EVtop100	134	4899	119	226.4	3.84373e+08	2.30626e+08	6.99928e+07	1.35372e+08	1.58428e+08	5.13283e+08	1.21526e+08	6.24906e+07	1.36884e+08	1.42897e+07	5.10493e+08	4.69997e+08	2.76589e+08	4.34816e+08	3.29691e+08	3.50271e+08	5.94678e+08	1.58639e+08	4.05032e+08	2.6688e+08	2.13838e+08	7.14591e+08	0.000426754	3.36982	161	0.00581552	1.29649	2.23541	YES	YES	YES	YES	YES	YES	YES	YES	YES	YES	YES	YES	0	28.5179	27.781	26.0607	27.0124	27.2393	28.9352	26.8567	25.8971	27.0284	23.7685	28.9273	28.8081	28.0432	28.6958	28.2965	28.3839	29.1475	27.2412	28.5935	27.9916	27.6719	29.4125	28.5179	27.781	26.0607	27.0124	27.2393	28.9352	26.8567	25.8971	27.0284	23.7685	28.9273	28.8081	28.0432	28.6958	28.2965	28.3839	29.1475	27.2412	28.5935	27.9916	27.6719	29.4125	28.5179	27.781	26.0607	27.0124	27.2393	28.9352	26.8567	25.8971	27.0284	23.7685	28.9273	28.8081	28.0432	28.6958	28.2965	28.3839	29.1475	27.2412	28.5935	27.9916	27.6719	29.4125	0.290144	0.26219	2.63513	1.28418	1.14464	0.212354	0.38448	2.69633	0.963242	3.90347	0.485228	0.290144	0.26219	2.63513	1.28418	1.14464	0.212354	0.38448	2.69633	0.963242	3.90347	0.485228
O95436	Sodium-dependent phosphate transport protein 2B [OS=Homo sapiens]	FALSE		28	1634	28	75.7	6.33651e+08	5.20077e+08	2.55263e+08	1.71018e+08	1.26884e+08	5.85998e+08	1.43543e+08	7.95704e+07	1.65544e+08	1.38746e+07	2.4246e+08	1.03783e+09	8.27003e+08	5.68977e+08	5.50728e+08	7.871e+08	6.56003e+08	1.97679e+08	2.76831e+08	4.83648e+08	2.25989e+08	3.39322e+08	0.000440469	3.35608	162	0.00596537	1.39438	2.22436	YES	YES	YES	YES	YES	YES	YES	YES	YES	YES	YES	YES	0	29.2391	28.9541	27.9274	27.3496	26.9189	29.1263	27.0969	26.2457	27.3026	23.7259	27.8532	29.9509	29.6233	29.0838	29.0368	29.552	29.2891	27.5586	28.0444	28.8494	27.7517	28.3381	29.2391	28.9541	27.9274	27.3496	26.9189	29.1263	27.0969	26.2457	27.3026	23.7259	27.8532	29.9509	29.6233	29.0838	29.0368	29.552	29.2891	27.5586	28.0444	28.8494	27.7517	28.3381	29.2391	28.9541	27.9274	27.3496	26.9189	29.1263	27.0969	26.2457	27.3026	23.7259	27.8532	29.9509	29.6233	29.0838	29.0368	29.552	29.2891	27.5586	28.0444	28.8494	27.7517	28.3381	0.71181	0.669168	1.15639	1.68719	2.63303	0.162808	0.461677	1.7987	1.54674	4.02574	0.484908	0.71181	0.669168	1.15639	1.68719	2.63303	0.162808	0.461677	1.7987	1.54674	4.02574	0.484908
Q9NQ84	G-protein coupled receptor family C group 5 member C [OS=Homo sapiens]	FALSE		15	1162	15	48.2	4.08892e+08	1.87014e+08	6.59454e+07	7.51175e+07	9.2172e+07	4.32422e+08	1.00765e+08	1.0201e+08	6.55228e+07	1.27379e+07	2.90812e+08	5.24334e+08	3.66827e+08	1.27751e+08	2.12167e+08	3.39816e+08	4.70052e+08	1.00157e+08	3.14286e+08	1.81206e+08	1.19696e+08	3.54589e+08	0.000450871	3.34595	164	0.00603178	1.12599	2.21955	YES	YES	YES	YES	YES	YES	YES	YES	YES	YES	YES	YES	0	28.6071	27.4786	25.9748	26.1626	26.4578	28.6879	26.5864	26.6041	25.9655	23.6026	28.1155	28.9659	28.4505	26.9288	27.6606	28.3402	28.8082	26.5777	28.2275	27.4331	26.8348	28.4016	28.6071	27.4786	25.9748	26.1626	26.4578	28.6879	26.5864	26.6041	25.9655	23.6026	28.1155	28.9659	28.4505	26.9288	27.6606	28.3402	28.8082	26.5777	28.2275	27.4331	26.8348	28.4016	28.6071	27.4786	25.9748	26.1626	26.4578	28.6879	26.5864	26.6041	25.9655	23.6026	28.1155	28.9659	28.4505	26.9288	27.6606	28.3402	28.8082	26.5777	28.2275	27.4331	26.8348	28.4016	0.358765	0.971955	0.953996	1.49798	1.88235	0.120379	-0.00873345	1.62336	1.46756	3.23217	0.286062	0.358765	0.971955	0.953996	1.49798	1.88235	0.120379	-0.00873345	1.62336	1.46756	3.23217	0.286062
O00764	Pyridoxal kinase [OS=Homo sapiens]	FALSE		22	1364	22	35.1	4.78978e+08	3.87359e+08	1.25662e+08	1.44716e+08	1.16689e+08	3.39697e+08	1.14532e+08	9.01823e+07	1.55403e+08	1.43707e+07	2.03212e+08	5.52949e+08	4.57337e+08	2.88038e+08	3.33263e+08	3.25392e+08	3.52895e+08	1.37942e+08	2.34716e+08	4.00375e+08	1.58199e+08	2.5346e+08	0.000467541	3.33018	170	0.00603402	1.01585	2.21939	YES	YES	YES	YES	YES	YES	YES	YES	YES	YES	YES	YES	0	28.8354	28.5291	26.905	27.1087	26.7981	28.3397	26.7712	26.4263	27.2114	23.7766	27.5984	29.0426	28.7687	28.1017	28.3121	28.2776	28.3947	27.0395	27.8063	28.5768	27.2372	27.9172	28.8354	28.5291	26.905	27.1087	26.7981	28.3397	26.7712	26.4263	27.2114	23.7766	27.5984	29.0426	28.7687	28.1017	28.3121	28.2776	28.3947	27.0395	27.8063	28.5768	27.2372	27.9172	28.8354	28.5291	26.905	27.1087	26.7981	28.3397	26.7712	26.4263	27.2114	23.7766	27.5984	29.0426	28.7687	28.1017	28.3121	28.2776	28.3947	27.0395	27.8063	28.5768	27.2372	27.9172	0.207185	0.239589	1.19671	1.20343	1.47951	0.0549869	0.268313	1.38	1.36534	3.46054	0.318769	0.207185	0.239589	1.19671	1.20343	1.47951	0.0549869	0.268313	1.38	1.36534	3.46054	0.318769
P12814	Alpha-actinin-1 [OS=Homo sapiens]	FALSE	EVtop100	82	5158	58	103	2.34466e+09	1.40681e+09	2.49705e+08	2.83562e+08	2.51071e+08	1.26285e+09	1.83092e+08	1.46797e+08	2.26052e+08	5.55249e+07	4.50796e+08	2.25589e+09	1.69469e+09	5.91335e+08	7.87896e+08	8.98098e+08	1.51991e+09	3.41931e+08	6.04849e+08	8.85159e+08	6.17224e+08	6.02704e+08	0.000470405	3.32753	171	0.00603549	1.25853	2.21929	YES	YES	YES	YES	YES	YES	YES	YES	YES	YES	YES	YES	0	31.1267	30.3898	27.8957	28.0791	27.9035	30.234	27.448	27.1292	27.7521	25.7266	28.7479	31.0711	30.6584	29.1394	29.5534	29.7423	30.5013	28.3491	29.172	29.7214	29.2012	29.1669	31.1267	30.3898	27.8957	28.0791	27.9035	30.234	27.448	27.1292	27.7521	25.7266	28.7479	31.0711	30.6584	29.1394	29.5534	29.7423	30.5013	28.3491	29.172	29.7214	29.2012	29.1669	31.1267	30.3898	27.8957	28.0791	27.9035	30.234	27.448	27.1292	27.7521	25.7266	28.7479	31.0711	30.6584	29.1394	29.5534	29.7423	30.5013	28.3491	29.172	29.7214	29.2012	29.1669	-0.0556779	0.268591	1.24375	1.47434	1.83878	0.267305	0.901137	2.04276	1.96928	3.47459	0.418975	-0.0556779	0.268591	1.24375	1.47434	1.83878	0.267305	0.901137	2.04276	1.96928	3.47459	0.418975
O43396	Thioredoxin-like protein 1 [OS=Homo sapiens]	FALSE		14	444	14	32.2	2.04159e+07	1.6752e+07	9.33877e+06	6.35513e+06	4.89876e+06	2.24915e+07	5.39347e+06	3.26179e+06	9.24245e+06	497385	1.07099e+07	3.37305e+07	2.48997e+07	2.45731e+07	2.46787e+07	2.24028e+07	2.41068e+07	4.55167e+06	1.2491e+07	2.03101e+07	1.1277e+07	1.40298e+07	0.000448723	3.34802	163	0.00603987	1.33301	2.21897	YES	YES	YES	YES	YES	YES	YES	YES	YES	YES	YES	YES	0	24.2832	23.9978	23.1548	22.5995	22.224	24.4229	22.3628	21.6372	23.1398	18.924	23.3524	25.0075	24.5696	24.5506	24.5568	24.4172	24.5229	22.118	23.5744	24.2757	23.4269	23.742	24.2832	23.9978	23.1548	22.5995	22.224	24.4229	22.3628	21.6372	23.1398	18.924	23.3524	25.0075	24.5696	24.5506	24.5568	24.4172	24.5229	22.118	23.5744	24.2757	23.4269	23.742	24.2832	23.9978	23.1548	22.5995	22.224	24.4229	22.3628	21.6372	23.1398	18.924	23.3524	25.0075	24.5696	24.5506	24.5568	24.4172	24.5229	22.118	23.5744	24.2757	23.4269	23.742	0.724362	0.571798	1.39578	1.95727	2.19319	0.100062	-0.244818	1.93716	1.13585	4.50287	0.38955	0.724362	0.571798	1.39578	1.95727	2.19319	0.100062	-0.244818	1.93716	1.13585	4.50287	0.38955
O76003	Glutaredoxin-3 [OS=Homo sapiens]	FALSE		17	570	17	37.4	4.80689e+07	3.17709e+07	5.70113e+06	1.10051e+07	8.35151e+06	5.10291e+07	3.65682e+06	3.82819e+06	4.73748e+06	1.29687e+06	1.14729e+07	4.90426e+07	5.43089e+07	2.51848e+07	3.07015e+07	3.05184e+07	5.45925e+07	1.04131e+07	3.68176e+07	3.04427e+07	1.175e+07	1.9894e+07	0.000463272	3.33416	168	0.00605011	1.62052	2.21824	YES	YES	YES	YES	YES	YES	YES	YES	YES	YES	YES	YES	0	25.5186	24.9212	22.4428	23.3917	22.9936	25.6048	21.8022	21.8682	22.1757	20.3066	23.4517	25.5475	25.6947	24.5861	24.8718	24.8632	25.7022	23.3119	25.1339	24.8596	23.4862	24.2458	25.5186	24.9212	22.4428	23.3917	22.9936	25.6048	21.8022	21.8682	22.1757	20.3066	23.4517	25.5475	25.6947	24.5861	24.8718	24.8632	25.7022	23.3119	25.1339	24.8596	23.4862	24.2458	25.5186	24.9212	22.4428	23.3917	22.9936	25.6048	21.8022	21.8682	22.1757	20.3066	23.4517	25.5475	25.6947	24.5861	24.8718	24.8632	25.7022	23.3119	25.1339	24.8596	23.4862	24.2458	0.028931	0.773482	2.14323	1.48013	1.86957	0.0973827	1.50974	3.26566	2.68391	3.17955	0.794105	0.028931	0.773482	2.14323	1.48013	1.86957	0.0973827	1.50974	3.26566	2.68391	3.17955	0.794105
Q562R1	Beta-actin-like protein 2 [OS=Homo sapiens]	FALSE		19	3216	6	42	6.94233e+07	4.74032e+07	2.48108e+07	1.93742e+07	2.97155e+06	3.80274e+07	7.43251e+06	5.61724e+06	1.54931e+07	859841	1.25398e+07	8.62147e+07	9.29772e+07	5.02447e+07	4.69558e+07	4.8609e+07	3.84656e+07	1.37282e+07	2.52801e+07	6.46088e+07	2.96953e+07	2.40283e+07	0.000466994	3.33069	169	0.00606264	1.70833	2.21734	YES	YES	YES	YES	YES	YES	YES	YES	YES	YES	YES	YES	0	26.0489	25.4985	24.5645	24.2076	21.5028	25.1805	22.8254	22.4214	23.8851	19.7137	23.58	26.3614	26.4704	25.5825	25.4848	25.5347	25.1971	23.7106	24.5915	25.9452	24.8237	24.5182	26.0489	25.4985	24.5645	24.2076	21.5028	25.1805	22.8254	22.4214	23.8851	19.7137	23.58	26.3614	26.4704	25.5825	25.4848	25.5347	25.1971	23.7106	24.5915	25.9452	24.8237	24.5182	26.0489	25.4985	24.5645	24.2076	21.5028	25.1805	22.8254	22.4214	23.8851	19.7137	23.58	26.3614	26.4704	25.5825	25.4848	25.5347	25.1971	23.7106	24.5915	25.9452	24.8237	24.5182	0.312512	0.971891	1.018	1.27716	4.03194	0.0165277	0.885219	2.17007	2.06011	5.11002	0.93822	0.312512	0.971891	1.018	1.27716	4.03194	0.0165277	0.885219	2.17007	2.06011	5.11002	0.93822
P43490	Nicotinamide phosphoribosyltransferase [OS=Homo sapiens]	FALSE		36	2230	36	55.5	1.07378e+09	6.99889e+08	1.44459e+08	3.95397e+08	3.68323e+08	9.2633e+08	2.48121e+08	1.6776e+08	2.34727e+08	3.45335e+07	6.0121e+08	1.03286e+09	9.0731e+08	5.43542e+08	8.55764e+08	9.42193e+08	1.06922e+09	3.24608e+08	7.60131e+08	6.42862e+08	5.49414e+08	8.52296e+08	0.000459913	3.33732	166	0.00607861	1.22022	2.2162	YES	YES	YES	YES	YES	YES	YES	YES	YES	YES	YES	YES	0	30.0001	29.3826	27.1061	28.5587	28.4564	29.787	27.8865	27.3218	27.8064	25.0415	29.1633	29.944	29.757	29.0178	29.6726	29.8114	29.9939	28.2741	29.5017	29.2599	29.0333	29.6668	30.0001	29.3826	27.1061	28.5587	28.4564	29.787	27.8865	27.3218	27.8064	25.0415	29.1633	29.944	29.757	29.0178	29.6726	29.8114	29.9939	28.2741	29.5017	29.2599	29.0333	29.6668	30.0001	29.3826	27.1061	28.5587	28.4564	29.787	27.8865	27.3218	27.8064	25.0415	29.1633	29.944	29.757	29.0178	29.6726	29.8114	29.9939	28.2741	29.5017	29.2599	29.0333	29.6668	-0.0560511	0.374469	1.91173	1.11391	1.35505	0.206959	0.38765	2.17985	1.45352	3.99182	0.503485	-0.0560511	0.374469	1.91173	1.11391	1.35505	0.206959	0.38765	2.17985	1.45352	3.99182	0.503485
P04424	Argininosuccinate lyase [OS=Homo sapiens]	FALSE		23	791	23	51.6	1.43156e+08	9.44236e+07	1.37385e+07	2.76887e+07	1.92382e+07	1.06321e+08	1.5006e+07	9.22081e+06	1.36673e+07	4.14213e+06	2.45282e+07	1.45665e+08	1.37805e+08	7.75554e+07	7.70964e+07	6.81869e+07	1.24345e+08	2.73926e+07	5.83791e+07	7.84169e+07	2.96114e+07	3.10652e+07	0.000457444	3.33966	165	0.00608262	1.43873	2.21591	YES	YES	YES	YES	YES	YES	YES	YES	YES	YES	YES	YES	0	27.093	26.4926	23.7117	24.7228	24.1975	26.6639	23.839	23.1365	23.7042	21.9819	24.5479	27.1181	27.038	26.2087	26.2002	26.023	26.8898	24.7073	25.7989	26.2247	24.8196	24.8888	27.093	26.4926	23.7117	24.7228	24.1975	26.6639	23.839	23.1365	23.7042	21.9819	24.5479	27.1181	27.038	26.2087	26.2002	26.023	26.8898	24.7073	25.7989	26.2247	24.8196	24.8888	27.093	26.4926	23.7117	24.7228	24.1975	26.6639	23.839	23.1365	23.7042	21.9819	24.5479	27.1181	27.038	26.2087	26.2002	26.023	26.8898	24.7073	25.7989	26.2247	24.8196	24.8888	0.0250664	0.545406	2.497	1.47736	1.82552	0.225918	0.868249	2.66249	2.52043	2.83771	0.340862	0.0250664	0.545406	2.497	1.47736	1.82552	0.225918	0.868249	2.66249	2.52043	2.83771	0.340862
O94903	Pyridoxal phosphate homeostasis protein [OS=Homo sapiens]	FALSE		14	608	14	30.3	9.6727e+07	7.80988e+07	2.29552e+07	3.4189e+07	2.08548e+07	7.47231e+07	4.01115e+07	1.75314e+07	3.29176e+07	763560	4.03997e+07	1.14918e+08	8.92204e+07	5.47874e+07	7.23611e+07	6.36618e+07	8.0017e+07	3.79905e+07	5.67847e+07	8.01078e+07	4.325e+07	5.68625e+07	0.000463181	3.33425	167	0.00608515	1.24576	2.21573	YES	YES	YES	YES	YES	YES	YES	YES	YES	YES	YES	YES	0	26.5274	26.2188	24.4523	25.027	24.3139	26.1551	25.2575	24.0634	24.9724	19.5424	25.2678	26.776	26.4109	25.7073	26.1087	25.9239	26.2538	25.1791	25.759	26.2554	25.3662	25.761	26.5274	26.2188	24.4523	25.027	24.3139	26.1551	25.2575	24.0634	24.9724	19.5424	25.2678	26.776	26.4109	25.7073	26.1087	25.9239	26.2538	25.1791	25.759	26.2554	25.3662	25.761	26.5274	26.2188	24.4523	25.027	24.3139	26.1551	25.2575	24.0634	24.9724	19.5424	25.2678	26.776	26.4109	25.7073	26.1087	25.9239	26.2538	25.1791	25.759	26.2554	25.3662	25.761	0.248612	0.192072	1.25502	1.08168	1.61005	0.0987522	-0.0783754	1.69556	1.28308	5.82382	0.493131	0.248612	0.192072	1.25502	1.08168	1.61005	0.0987522	-0.0783754	1.69556	1.28308	5.82382	0.493131
Q9P0V3	SH3 domain-binding protein 4 [OS=Homo sapiens]	FALSE		51	1775	51	107.4	4.31837e+08	2.29648e+08	6.66017e+07	9.66971e+07	5.00594e+07	3.67501e+08	7.21561e+07	4.25979e+07	1.13147e+08	4.70124e+06	8.23882e+07	4.32886e+08	4.61794e+08	1.27925e+08	2.93583e+08	2.47655e+08	4.60418e+08	1.49051e+08	1.57961e+08	3.29619e+08	1.28597e+08	1.05019e+08	0.000492097	3.30795	177	0.00609978	1.43553	2.21469	YES	YES	YES	YES	YES	YES	YES	YES	YES	YES	YES	YES	0	28.6859	27.7748	25.9891	26.527	25.5771	28.4532	26.1046	25.3443	26.7536	22.1646	26.2959	28.6894	28.7827	26.9307	28.1292	27.8838	28.7784	27.1512	27.235	28.2962	26.9383	26.6461	28.6859	27.7748	25.9891	26.527	25.5771	28.4532	26.1046	25.3443	26.7536	22.1646	26.2959	28.6894	28.7827	26.9307	28.1292	27.8838	28.7784	27.1512	27.235	28.2962	26.9383	26.6461	28.6859	27.7748	25.9891	26.527	25.5771	28.4532	26.1046	25.3443	26.7536	22.1646	26.2959	28.6894	28.7827	26.9307	28.1292	27.8838	28.7784	27.1512	27.235	28.2962	26.9383	26.6461	0.00350129	1.00782	0.941662	1.60222	2.30662	0.325195	1.04662	1.89072	1.54261	4.77368	0.350137	0.00350129	1.00782	0.941662	1.60222	2.30662	0.325195	1.04662	1.89072	1.54261	4.77368	0.350137
Q02790	Peptidyl-prolyl cis-trans isomerase FKBP4 [OS=Homo sapiens]	FALSE		31	1334	31	51.8	1.42091e+08	1.0479e+08	4.35734e+07	4.97366e+07	4.38225e+07	1.84804e+08	3.79389e+07	1.96191e+07	4.63783e+07	4.72037e+06	5.57126e+07	1.38603e+08	1.67453e+08	1.89149e+08	1.16614e+08	1.32328e+08	2.16509e+08	6.4208e+07	1.4579e+08	1.13713e+08	8.29855e+07	9.28641e+07	0.000518803	3.285	186	0.00611964	1.42092	2.21327	YES	YES	YES	YES	YES	YES	YES	YES	YES	YES	YES	YES	0	27.0822	26.6429	25.3769	25.5678	25.3852	27.4614	25.1772	24.2258	25.4669	22.1705	25.7315	27.0464	27.3192	27.4949	26.7972	26.9795	27.6899	25.9362	27.1193	26.7608	26.3064	26.4686	27.0822	26.6429	25.3769	25.5678	25.3852	27.4614	25.1772	24.2258	25.4669	22.1705	25.7315	27.0464	27.3192	27.4949	26.7972	26.9795	27.6899	25.9362	27.1193	26.7608	26.3064	26.4686	27.0822	26.6429	25.3769	25.5678	25.3852	27.4614	25.1772	24.2258	25.4669	22.1705	25.7315	27.0464	27.3192	27.4949	26.7972	26.9795	27.6899	25.9362	27.1193	26.7608	26.3064	26.4686	-0.0358594	0.676257	2.118	1.22936	1.59437	0.228432	0.759075	2.89356	1.29388	4.13589	0.737119	-0.0358594	0.676257	2.118	1.22936	1.59437	0.228432	0.759075	2.89356	1.29388	4.13589	0.737119
P49591	Serine--tRNA ligase, cytoplasmic [OS=Homo sapiens]	FALSE		26	747	26	58.7	4.96611e+07	4.9188e+07	3.86576e+07	1.41168e+07	2.53085e+07	5.9482e+07	2.1191e+07	8.84239e+06	2.83427e+07	3.68422e+06	4.06578e+07	4.71855e+07	5.87375e+07	5.87836e+07	4.11604e+07	4.72377e+07	7.10423e+07	2.35671e+07	3.78225e+07	5.50171e+07	1.5778e+07	5.43498e+07	0.00052536	3.27954	188	0.00613106	0.837403	2.21246	YES	YES	YES	YES	YES	YES	YES	YES	YES	YES	YES	YES	0	25.5656	25.5518	25.2042	23.7509	24.5931	25.8259	24.337	23.076	24.7565	21.8129	25.277	25.4918	25.8078	25.8089	25.2948	25.4934	26.0822	24.4903	25.1727	25.7134	23.9114	25.6958	25.5656	25.5518	25.2042	23.7509	24.5931	25.8259	24.337	23.076	24.7565	21.8129	25.277	25.4918	25.8078	25.8089	25.2948	25.4934	26.0822	24.4903	25.1727	25.7134	23.9114	25.6958	25.5656	25.5518	25.2042	23.7509	24.5931	25.8259	24.337	23.076	24.7565	21.8129	25.277	25.4918	25.8078	25.8089	25.2948	25.4934	26.0822	24.4903	25.1727	25.7134	23.9114	25.6958	-0.0737731	0.255975	0.604662	1.54384	0.900316	0.256226	0.153318	2.09674	0.956902	2.09848	0.418742	-0.0737731	0.255975	0.604662	1.54384	0.900316	0.256226	0.153318	2.09674	0.956902	2.09848	0.418742
Q9Y376	Calcium-binding protein 39 [OS=Homo sapiens]	FALSE		27	1351	25	39.8	7.33474e+08	4.41574e+08	1.22063e+08	1.44928e+08	9.94095e+07	4.15014e+08	9.27746e+07	7.13254e+07	2.154e+08	6.35241e+06	1.34457e+08	7.52474e+08	6.78892e+08	2.59372e+08	3.96423e+08	4.21146e+08	4.77252e+08	1.18226e+08	2.80349e+08	3.90165e+08	1.62579e+08	2.04784e+08	0.000491988	3.30805	176	0.00613308	1.26793	2.21232	YES	YES	YES	YES	YES	YES	YES	YES	YES	YES	YES	YES	0	29.4502	28.7181	26.863	27.1108	26.5669	28.6286	26.4672	26.0879	27.6824	22.5989	27.0026	29.4871	29.3386	27.9504	28.5625	28.6497	28.8302	26.817	28.0626	28.5395	27.2766	27.6095	29.4502	28.7181	26.863	27.1108	26.5669	28.6286	26.4672	26.0879	27.6824	22.5989	27.0026	29.4871	29.3386	27.9504	28.5625	28.6497	28.8302	26.817	28.0626	28.5395	27.2766	27.6095	29.4502	28.7181	26.863	27.1108	26.5669	28.6286	26.4672	26.0879	27.6824	22.5989	27.0026	29.4871	29.3386	27.9504	28.5625	28.6497	28.8302	26.817	28.0626	28.5395	27.2766	27.6095	0.0368966	0.620528	1.0874	1.45171	2.08287	0.201594	0.349742	1.97474	0.857064	4.67769	0.606958	0.0368966	0.620528	1.0874	1.45171	2.08287	0.201594	0.349742	1.97474	0.857064	4.67769	0.606958
Q9UN36	Protein NDRG2 [OS=Homo sapiens]	FALSE		14	648	14	40.8	1.10707e+08	4.64287e+07	1.24585e+07	8.8283e+06	1.00962e+07	7.91979e+07	1.13197e+07	4.18627e+06	2.06254e+07	1.2928e+06	2.83401e+07	1.14003e+08	6.28777e+07	3.77352e+07	2.97652e+07	2.40815e+07	7.60935e+07	1.97127e+07	2.71412e+07	5.57234e+07	1.58383e+07	4.91192e+07	0.000497894	3.30286	178	0.00613696	1.30615	2.21205	YES	YES	YES	YES	YES	YES	YES	YES	YES	YES	YES	YES	0	26.7222	25.4685	23.5706	23.0737	23.2673	26.239	23.4323	21.9972	24.2979	20.3021	24.7563	26.7645	25.906	25.1694	24.8271	24.5214	26.1813	24.2326	24.694	25.7318	23.9169	25.5498	26.7222	25.4685	23.5706	23.0737	23.2673	26.239	23.4323	21.9972	24.2979	20.3021	24.7563	26.7645	25.906	25.1694	24.8271	24.5214	26.1813	24.2326	24.694	25.7318	23.9169	25.5498	26.7222	25.4685	23.5706	23.0737	23.2673	26.239	23.4323	21.9972	24.2979	20.3021	24.7563	26.7645	25.906	25.1694	24.8271	24.5214	26.1813	24.2326	24.694	25.7318	23.9169	25.5498	0.0423274	0.437532	1.59878	1.75342	1.25411	-0.0576894	0.800294	2.69675	1.43387	3.61484	0.793443	0.0423274	0.437532	1.59878	1.75342	1.25411	-0.0576894	0.800294	2.69675	1.43387	3.61484	0.793443
Q9NWV4	CXXC motif containing zinc binding protein [OS=Homo sapiens]	FALSE		4	130	4	18	1.77524e+07	8.94426e+06	2.6437e+06	2.44264e+06	2.06642e+06	1.27285e+07	1.55445e+06	545602	1.8724e+06		2.53676e+06	16887139	1.41349e+07	4.34689e+06	6.96946e+06	9.99322e+06	1.909e+07	3.76727e+06	5.49414e+06	7.47783e+06	3.07044e+06	7.30765e+06	0.00051787	3.28578	185	0.00614165	1.381	2.21171	YES	YES	YES	YES	YES	YES	YES	YES	YES	YES		YES	1	24.0815	23.0925	21.3341	21.22	20.9787	23.6016	20.568	19.0575	20.8365	#VALUE!	21.2746	24.0094	23.7528	22.0516	22.7326	23.2525	24.1863	21.8451	22.3895	22.8342	21.55	22.801	24.0815	23.0925	21.3341	21.22	20.9787	23.6016	20.568	19.0575	20.8365		21.2746	24.0094	23.7528	22.0516	22.7326	23.2525	24.1863	21.8451	22.3895	22.8342	21.55	22.801	24.0815	23.0925	21.3341	21.22	20.9787	23.6016	20.568	19.0575	20.8365		21.2746	24.0094	23.7528	22.0516	22.7326	23.2525	24.1863	21.8451	22.3895	22.8342		22.801	-0.072087	0.660227	0.717426	1.5126	2.27382	0.584756	1.27712	3.33197	1.99773	#VALUE!	1.52642	-0.072087	0.660227	0.717426	1.5126	2.27382	0.584756	1.27712	3.33197	1.99773		1.52642
Q9P2R3	Rabankyrin-5 [OS=Homo sapiens]	FALSE		21	401	21	128.3	1.50022e+07	6.759e+06	2.78683e+06	3.62856e+06	1.51958e+06	1.34181e+07	1.24292e+06	1.00011e+06	1.68075e+06	1.99761e+06	4.79034e+06	1.88793e+07	1.15931e+07	6.22801e+06	6.02144e+06	1.01419e+07	1.25257e+07	3.64205e+06	8.75518e+06	7.2376e+06	4.14492e+06	1.01598e+07	0.000481638	3.31728	172	0.00614369	1.32412	2.21157	YES	YES	YES	YES	YES	YES	YES	YES	YES	YES	YES	YES	0	23.8387	22.6884	21.4102	21.791	20.5352	23.6777	20.2453	19.9317	20.6807	20.9298	22.1917	24.1703	23.4668	22.5703	22.5217	23.2738	23.5784	21.7963	23.0617	22.7871	21.9829	23.2764	23.8387	22.6884	21.4102	21.791	20.5352	23.6777	20.2453	19.9317	20.6807	20.9298	22.1917	24.1703	23.4668	22.5703	22.5217	23.2738	23.5784	21.7963	23.0617	22.7871	21.9829	23.2764	23.8387	22.6884	21.4102	21.791	20.5352	23.6777	20.2453	19.9317	20.6807	20.9298	22.1917	24.1703	23.4668	22.5703	22.5217	23.2738	23.5784	21.7963	23.0617	22.7871	21.9829	23.2764	0.33163	0.778381	1.16015	0.730713	2.73858	-0.0992877	1.55102	3.12997	2.1064	1.05307	1.08467	0.33163	0.778381	1.16015	0.730713	2.73858	-0.0992877	1.55102	3.12997	2.1064	1.05307	1.08467
Q14195	Dihydropyrimidinase-related protein 3 [OS=Homo sapiens]	FALSE		29	1714	25	61.9	3.26226e+08	1.33202e+08	5.72011e+07	3.52166e+07	6.59953e+07	4.96786e+08	4.24913e+07	5.67283e+06	9.41386e+07	415107	1.06848e+08	3.96361e+08	2.43263e+08	2.38547e+08	9.91761e+07	2.29444e+08	5.90392e+08	7.68465e+07	4.17632e+07	1.89567e+08	6.13932e+06	1.56387e+08	0.000512684	3.29015	183	0.00614661	1.4483	2.21136	YES	YES	YES	YES	YES	YES	YES	YES	YES	YES	YES	YES	0	28.2813	26.989	25.7695	25.0698	25.9759	28.888	25.3407	22.4356	26.4883	18.6631	26.671	28.5622	27.8579	27.8297	26.5635	27.7736	29.1371	26.1955	25.3157	27.4981	22.5496	27.2205	28.2813	26.989	25.7695	25.0698	25.9759	28.888	25.3407	22.4356	26.4883	18.6631	26.671	28.5622	27.8579	27.8297	26.5635	27.7736	29.1371	26.1955	25.3157	27.4981	22.5496	27.2205	28.2813	26.989	25.7695	25.0698	25.9759	28.888	25.3407	22.4356	26.4883	18.6631	26.671	28.5622	27.8579	27.8297	26.5635	27.7736	29.1371	26.1955	25.3157	27.4981	22.5496	27.2205	0.280944	0.8689	2.06016	1.49374	1.79771	0.249048	0.85481	2.88009	1.00985	3.88652	0.549564	0.280944	0.8689	2.06016	1.49374	1.79771	0.249048	0.85481	2.88009	1.00985	3.88652	0.549564
P32189	Glycerol kinase [OS=Homo sapiens]	FALSE		18	670	18	61.2	5.52616e+07	4.26162e+07	1.14535e+07	1.67238e+07	1.81194e+07	3.87924e+07	1.30633e+07	7.46584e+06	1.38134e+07	7.78049e+06	2.02158e+07	5.17413e+07	5.65418e+07	2.72072e+07	3.32333e+07	3.98571e+07	5.47523e+07	1.90147e+07	3.07806e+07	3.69135e+07	1.47073e+07	2.50769e+07	0.00048757	3.31196	174	0.00614786	0.856285	2.21128	YES	YES	YES	YES	YES	YES	YES	YES	YES	YES	YES	YES	0	25.7198	25.3449	23.4493	23.9954	24.111	25.2093	23.639	22.8319	23.7196	22.8914	24.269	25.6248	25.7528	24.6975	24.9861	25.2483	25.7064	24.1806	24.8755	25.1376	23.81	24.5799	25.7198	25.3449	23.4493	23.9954	24.111	25.2093	23.639	22.8319	23.7196	22.8914	24.269	25.6248	25.7528	24.6975	24.9861	25.2483	25.7064	24.1806	24.8755	25.1376	23.81	24.5799	25.7198	25.3449	23.4493	23.9954	24.111	25.2093	23.639	22.8319	23.7196	22.8914	24.269	25.6248	25.7528	24.6975	24.9861	25.2483	25.7064	24.1806	24.8755	25.1376	23.81	24.5799	-0.0949622	0.407915	1.24821	0.990722	1.13731	0.497145	0.541594	2.04364	1.41808	0.918601	0.310879	-0.0949622	0.407915	1.24821	0.990722	1.13731	0.497145	0.541594	2.04364	1.41808	0.918601	0.310879
P55039	Developmentally-regulated GTP-binding protein 2 [OS=Homo sapiens]	FALSE		6	112	6	40.7	1.98236e+06	1.95017e+06	1.12957e+06		501007	1.33761e+06	656316	588701			1.17034e+06		3.49507e+06	3.64481e+06	2.47855e+06	2.17976e+06	3.35115e+06	1.51591e+06	3.10667e+06	4.4201e+06	323493	4.48936e+06	0.000490505	3.30936	175	0.00614953	1.64644	2.21116	YES		YES	YES		YES	YES	YES	YES			YES	4	20.9188	20.8952	20.1073	#VALUE!	18.9345	20.3512	19.324	19.1672	#VALUE!	#VALUE!	20.1585	#VALUE!	21.7369	21.7974	21.2411	21.0557	21.6762	20.5318	21.5669	22.0756	18.3034	22.0981	20.9188	20.8952	20.1073		18.9345	20.3512	19.324	19.1672			20.1585		21.7369	21.7974	21.2411	21.0557	21.6762	20.5318	21.5669	22.0756	18.3034	22.0981		20.8952	20.1073		18.9345	20.3512	19.324	19.1672			20.1585		21.7369	21.7974		21.0557	21.6762	20.5318	21.5669			22.0981	#VALUE!	0.841717	1.69007	#VALUE!	2.12127	1.325	1.20772	2.39976	#VALUE!	#VALUE!	1.93958		0.841717	1.69007		2.12127	1.325	1.20772	2.39976			1.93958
P11586	C-1-tetrahydrofolate synthase, cytoplasmic [OS=Homo sapiens]	FALSE		47	1574	47	101.5	1.47823e+08	1.08193e+08	4.38428e+07	4.93043e+07	4.9231e+07	1.62194e+08	2.28355e+07	2.75233e+07	3.52506e+07	6.05819e+06	9.41433e+07	1.46956e+08	1.46008e+08	1.42499e+08	9.83726e+07	9.82331e+07	1.83978e+08	4.31045e+07	1.34298e+08	1.1094e+08	6.29049e+07	1.28869e+08	0.000529825	3.27587	189	0.00615046	1.18055	2.21109	YES	YES	YES	YES	YES	YES	YES	YES	YES	YES	YES	YES	0	27.1393	26.689	25.3858	25.5552	25.5531	27.2731	24.4448	24.7142	25.0711	22.5305	26.4884	27.1308	27.1215	27.0864	26.5518	26.5497	27.455	25.3613	27.0009	26.7252	25.9067	26.9413	27.1393	26.689	25.3858	25.5552	25.5531	27.2731	24.4448	24.7142	25.0711	22.5305	26.4884	27.1308	27.1215	27.0864	26.5518	26.5497	27.455	25.3613	27.0009	26.7252	25.9067	26.9413	27.1393	26.689	25.3858	25.5552	25.5531	27.2731	24.4448	24.7142	25.0711	22.5305	26.4884	27.1308	27.1215	27.0864	26.5518	26.5497	27.455	25.3613	27.0009	26.7252	25.9067	26.9413	-0.00848808	0.432439	1.70054	0.996542	0.996641	0.18182	0.916563	2.28671	1.65405	3.37621	0.452977	-0.00848808	0.432439	1.70054	0.996542	0.996641	0.18182	0.916563	2.28671	1.65405	3.37621	0.452977
P29401	Transketolase [OS=Homo sapiens]	FALSE		37	2402	37	67.8	9.78853e+08	6.41085e+08	1.50939e+08	2.14318e+08	2.27073e+08	9.89837e+08	2.12185e+08	1.16607e+08	2.12449e+08	2.81891e+07	3.77239e+08	9.49333e+08	6.78944e+08	4.42452e+08	4.98996e+08	6.17583e+08	1.14126e+09	2.78446e+08	3.93432e+08	5.45812e+08	2.94779e+08	5.51266e+08	0.00050183	3.29944	179	0.00615092	1.0818	2.21106	YES	YES	YES	YES	YES	YES	YES	YES	YES	YES	YES	YES	0	29.8665	29.2559	27.1694	27.6752	27.7586	29.8826	27.6607	26.7971	27.6625	24.7486	28.4909	29.8223	29.3387	28.7209	28.8945	29.2021	30.088	28.0528	28.5515	29.0238	28.1351	29.0382	29.8665	29.2559	27.1694	27.6752	27.7586	29.8826	27.6607	26.7971	27.6625	24.7486	28.4909	29.8223	29.3387	28.7209	28.8945	29.2021	30.088	28.0528	28.5515	29.0238	28.1351	29.0382	29.8665	29.2559	27.1694	27.6752	27.7586	29.8826	27.6607	26.7971	27.6625	24.7486	28.4909	29.8223	29.3387	28.7209	28.8945	29.2021	30.088	28.0528	28.5515	29.0238	28.1351	29.0382	-0.0441774	0.0827759	1.55155	1.21927	1.44347	0.205369	0.392074	1.75446	1.36128	3.38643	0.54727	-0.0441774	0.0827759	1.55155	1.21927	1.44347	0.205369	0.392074	1.75446	1.36128	3.38643	0.54727
P35241	Radixin [OS=Homo sapiens]	FALSE		73	7298	51	68.5	2.90221e+09	2.57341e+09	7.78472e+08	8.17439e+08	6.5714e+08	2.9014e+09	4.96072e+08	4.81719e+08	7.10593e+08	7.5763e+07	7.41001e+08	3.41066e+09	3.88531e+09	1.57011e+09	2.27569e+09	3.51827e+09	3.44352e+09	8.47256e+08	1.9559e+09	2.15548e+09	1.1282e+09	1.13736e+09	0.000516221	3.28716	184	0.00615537	1.35396	2.21075	YES	YES	YES	YES	YES	YES	YES	YES	YES	YES	YES	YES	0	31.4345	31.261	29.5361	29.6065	29.2916	31.4341	28.886	28.8436	29.4044	26.175	29.4649	31.6674	31.8554	30.5482	31.0837	31.7122	31.6812	29.6582	30.8652	31.0054	30.0714	30.083	31.4345	31.261	29.5361	29.6065	29.2916	31.4341	28.886	28.8436	29.4044	26.175	29.4649	31.6674	31.8554	30.5482	31.0837	31.7122	31.6812	29.6582	30.8652	31.0054	30.0714	30.083	31.4345	31.261	29.5361	29.6065	29.2916	31.4341	28.886	28.8436	29.4044	26.175	29.4649	31.6674	31.8554	30.5482	31.0837	31.7122	31.6812	29.6582	30.8652	31.0054	30.0714	30.083	0.232901	0.594347	1.01215	1.47712	2.42059	0.247133	0.772249	2.02157	1.60091	3.89639	0.618144	0.232901	0.594347	1.01215	1.47712	2.42059	0.247133	0.772249	2.02157	1.60091	3.89639	0.618144
P24298	Alanine aminotransferase 1 [OS=Homo sapiens]	FALSE		18	811	18	54.6	8.52199e+07	6.4141e+07	1.61489e+07	4.33752e+07	2.97891e+07	9.51618e+07	1.68071e+07	1.23515e+07	2.87928e+07	567721	5.8722e+07	1.03408e+08	9.77503e+07	6.16895e+07	1.11263e+08	1.1183e+08	1.04516e+08	3.52118e+07	9.72744e+07	1.03357e+08	3.48305e+07	7.09687e+07	0.00052496	3.27987	187	0.00615916	1.6658	2.21048	YES	YES	YES	YES	YES	YES	YES	YES	YES	YES	YES	YES	0	26.3447	25.9347	23.9449	25.3704	24.8283	26.5039	24.0026	23.5582	24.7792	19.1148	25.8074	26.6238	26.5426	25.8785	26.7294	26.7367	26.6391	25.0696	26.5356	26.6231	25.0538	26.0807	26.3447	25.9347	23.9449	25.3704	24.8283	26.5039	24.0026	23.5582	24.7792	19.1148	25.8074	26.6238	26.5426	25.8785	26.7294	26.7367	26.6391	25.0696	26.5356	26.6231	25.0538	26.0807	26.3447	25.9347	23.9449	25.3704	24.8283	26.5039	24.0026	23.5582	24.7792	19.1148	25.8074	26.6238	26.5426	25.8785	26.7294	26.7367	26.6391	25.0696	26.5356	26.6231	25.0538	26.0807	0.279089	0.607854	1.93359	1.35903	1.90845	0.135264	1.06699	2.97737	1.84386	5.93902	0.273283	0.279089	0.607854	1.93359	1.35903	1.90845	0.135264	1.06699	2.97737	1.84386	5.93902	0.273283
P61163	Alpha-centractin [OS=Homo sapiens]	FALSE		15	727	7	42.6	1.41194e+07	1.35832e+07	5.50712e+06	8.07452e+06	6.0254e+06	2.35071e+07	2.25892e+06	2.06022e+06	4.47141e+06	426510	1.4712e+07	8.1004e+06	2.23922e+07	2.7424e+07	1.78704e+07	2.15878e+07	4.17791e+07	1.23203e+07	1.16856e+07	2.00535e+07	1.37779e+07	2.07322e+07	0.000511004	3.29158	182	0.00616012	1.69794	2.21041	YES	YES	YES	YES	YES	YES	YES	YES	YES	YES	YES	YES	0	23.7512	23.6953	22.3929	22.9449	22.5226	24.4866	21.1072	20.9744	22.0923	18.7022	23.8105	22.9496	24.4165	24.7089	24.0911	24.3637	25.3163	23.5545	23.4782	24.2573	23.7159	24.3054	23.7512	23.6953	22.3929	22.9449	22.5226	24.4866	21.1072	20.9744	22.0923	18.7022	23.8105	22.9496	24.4165	24.7089	24.0911	24.3637	25.3163	23.5545	23.4782	24.2573	23.7159	24.3054	23.7512	23.6953	22.3929	22.9449	22.5226	24.4866	21.1072	20.9744	22.0923	18.7022	23.8105	22.9496	24.4165	24.7089	24.0911	24.3637	25.3163	23.5545	23.4782	24.2573	23.7159	24.3054	-0.801614	0.721175	2.31607	1.14612	1.84109	0.829684	2.44734	2.50386	2.16505	5.01363	0.49488	-0.801614	0.721175	2.31607	1.14612	1.84109	0.829684	2.44734	2.50386	2.16505	5.01363	0.49488
Q9BWD1	Acetyl-CoA acetyltransferase, cytosolic [OS=Homo sapiens]	FALSE		26	1073	26	41.3	1.89798e+08	1.46388e+08	3.88753e+07	6.12731e+07	6.38082e+07	2.58315e+08	2.87684e+07	3.98763e+07	4.14121e+07	3.52462e+06	9.53167e+07	2.28161e+08	1.89483e+08	1.8193e+08	1.51077e+08	1.90716e+08	2.70639e+08	5.27077e+07	1.75736e+08	1.18216e+08	7.61923e+07	1.24144e+08	0.000486449	3.31296	173	0.00616918	1.37773	2.20977	YES	YES	YES	YES	YES	YES	YES	YES	YES	YES	YES	YES	0	27.4999	27.1252	25.2123	25.8688	25.9272	27.9446	24.778	25.249	25.3035	21.749	26.5062	27.7655	27.4975	27.4388	27.1707	27.5069	28.0118	25.6515	27.3888	26.8168	26.1831	26.8874	27.4999	27.1252	25.2123	25.8688	25.9272	27.9446	24.778	25.249	25.3035	21.749	26.5062	27.7655	27.4975	27.4388	27.1707	27.5069	28.0118	25.6515	27.3888	26.8168	26.1831	26.8874	27.4999	27.1252	25.2123	25.8688	25.9272	27.9446	24.778	25.249	25.3035	21.749	26.5062	27.7655	27.4975	27.4388	27.1707	27.5069	28.0118	25.6515	27.3888	26.8168	26.1831	26.8874	0.265584	0.372277	2.22646	1.30196	1.57961	0.0672334	0.873529	2.13981	1.5133	4.43411	0.381217	0.265584	0.372277	2.22646	1.30196	1.57961	0.0672334	0.873529	2.13981	1.5133	4.43411	0.381217
Q86TV6	Tetratricopeptide repeat protein 7B [OS=Homo sapiens]	FALSE		30	1223	30	94.1	9.89681e+07	7.75873e+07	3.10684e+07	3.68119e+07	4.00904e+07	1.91686e+08	2.09134e+07	1.45448e+07	3.64326e+07	1.96117e+06	7.82963e+07	1.4527e+08	1.2392e+08	7.80734e+07	1.07483e+08	1.8637e+08	2.28076e+08	3.55517e+07	5.4088e+07	1.04621e+08	3.71037e+07	1.08982e+08	0.000510682	3.29185	181	0.00619025	1.40664	2.20829	YES	YES	YES	YES	YES	YES	YES	YES	YES	YES	YES	YES	0	26.5605	26.2093	24.8889	25.1337	25.2568	27.5142	24.3179	23.794	25.1187	20.9033	26.2224	27.1142	26.8848	26.2183	26.6795	27.4736	27.7649	25.0834	25.6888	26.6406	25.1451	26.6995	26.5605	26.2093	24.8889	25.1337	25.2568	27.5142	24.3179	23.794	25.1187	20.9033	26.2224	27.1142	26.8848	26.2183	26.6795	27.4736	27.7649	25.0834	25.6888	26.6406	25.1451	26.6995	26.5605	26.2093	24.8889	25.1337	25.2568	27.5142	24.3179	23.794	25.1187	20.9033	26.2224	27.1142	26.8848	26.2183	26.6795	27.4736	27.7649	25.0834	25.6888	26.6406	25.1451	26.6995	0.5537	0.67552	1.32938	1.54586	2.21684	0.250765	0.76549	1.89481	1.52187	4.24177	0.477076	0.5537	0.67552	1.32938	1.54586	2.21684	0.250765	0.76549	1.89481	1.52187	4.24177	0.477076
Q8N3R9	Protein PALS1 [OS=Homo sapiens]	FALSE		50	2087	50	77.2	4.30646e+08	2.5329e+08	7.20725e+07	8.91357e+07	6.67322e+07	3.97345e+08	6.6454e+07	6.02863e+07	9.90314e+07	1.34627e+07	1.89976e+08	4.14282e+08	4.84307e+08	1.51147e+08	2.94972e+08	3.18644e+08	4.8113e+08	1.05874e+08	1.91011e+08	3.0516e+08	1.23392e+08	2.82971e+08	0.000536462	3.27046	190	0.00619473	1.26691	2.20798	YES	YES	YES	YES	YES	YES	YES	YES	YES	YES	YES	YES	0	28.6819	27.9162	26.1029	26.4095	25.9919	28.5658	25.9859	25.8453	26.5614	23.6825	27.5012	28.626	28.8513	27.1714	28.136	28.2474	28.8419	26.6578	27.5091	28.185	26.8787	28.0761	28.6819	27.9162	26.1029	26.4095	25.9919	28.5658	25.9859	25.8453	26.5614	23.6825	27.5012	28.626	28.8513	27.1714	28.136	28.2474	28.8419	26.6578	27.5091	28.185	26.8787	28.0761	28.6819	27.9162	26.1029	26.4095	25.9919	28.5658	25.9859	25.8453	26.5614	23.6825	27.5012	28.626	28.8513	27.1714	28.136	28.2474	28.8419	26.6578	27.5091	28.185	26.8787	28.0761	-0.0558877	0.935131	1.06843	1.7265	2.25549	0.276037	0.671922	1.66375	1.62361	3.19621	0.574838	-0.0558877	0.935131	1.06843	1.7265	2.25549	0.276037	0.671922	1.66375	1.62361	3.19621	0.574838
P24666	Low molecular weight phosphotyrosine protein phosphatase [OS=Homo sapiens]	FALSE		9	275	9	18	4.24442e+07	2.22095e+07	5.1272e+06	6.39091e+06		2.86189e+07	3.30701e+06	265909	3.11996e+06		1.18952e+07	4.8739e+07	2.77609e+07	1.10242e+07	2.61192e+07	1.59628e+07	3.69601e+07	7.943e+06	1.52404e+07	1.76657e+07	8.96308e+06	2.00383e+07	0.000548334	3.26095	194	0.00620126	1.59828	2.20752	YES	YES	YES	YES	YES		YES	YES	YES	YES		YES	2	25.3391	24.4047	22.2897	22.6076	#VALUE!	24.7705	21.6571	18.0206	21.5731	#VALUE!	23.5039	25.5386	24.7266	23.3942	24.6386	23.9282	25.1395	22.9213	23.8614	24.0744	23.0956	24.2563	25.3391	24.4047	22.2897	22.6076		24.7705	21.6571	18.0206	21.5731		23.5039	25.5386	24.7266	23.3942	24.6386	23.9282	25.1395	22.9213	23.8614	24.0744	23.0956	24.2563	25.3391	24.4047	22.2897	22.6076		24.7705	21.6571	18.0206	21.5731		23.5039	25.5386	24.7266	23.3942	24.6386		25.1395	22.9213	23.8614	24.0744		24.2563	0.199509	0.321882	1.10443	2.03101	#VALUE!	0.369	1.26416	5.84083	2.50135	#VALUE!	0.752389	0.199509	0.321882	1.10443	2.03101		0.369	1.26416	5.84083	2.50135		0.752389
P34932	Heat shock 70 kDa protein 4 [OS=Homo sapiens]	FALSE		37	1106	35	94.3	5.2701e+07	4.34084e+07	7.62702e+06	7.70824e+06	4.78419e+06	4.82562e+07	5.48875e+06	2.18537e+06	1.00149e+07	531084	2.49145e+07	5.84942e+07	4.84003e+07	4.03925e+07	3.82983e+07	3.5545e+07	7.07381e+07	6.97747e+06	3.6595e+07	4.11877e+07	1.57166e+07	3.2099e+07	0.000510253	3.29221	180	0.00621942	1.83409	2.20625	YES	YES	YES	YES	YES	YES	YES	YES	YES	YES	YES	YES	0	25.6513	25.3715	22.8627	22.878	22.1898	25.5242	22.388	21.0594	23.2556	19.0186	24.5705	25.8018	25.5285	25.2676	25.1908	25.0831	26.076	22.7343	25.1251	25.2957	23.9058	24.936	25.6513	25.3715	22.8627	22.878	22.1898	25.5242	22.388	21.0594	23.2556	19.0186	24.5705	25.8018	25.5285	25.2676	25.1908	25.0831	26.076	22.7343	25.1251	25.2957	23.9058	24.936	25.6513	25.3715	22.8627	22.878	22.1898	25.5242	22.388	21.0594	23.2556	19.0186	24.5705	25.8018	25.5285	25.2676	25.1908	25.0831	26.076	22.7343	25.1251	25.2957	23.9058	24.936	0.150463	0.157041	2.4049	2.31281	2.8933	0.551773	0.346226	4.0657	2.04007	4.8872	0.365541	0.150463	0.157041	2.4049	2.31281	2.8933	0.551773	0.346226	4.0657	2.04007	4.8872	0.365541
P00491	Purine nucleoside phosphorylase [OS=Homo sapiens]	FALSE		24	1607	24	32.1	2.92105e+08	2.85796e+08	8.61478e+07	9.31241e+07	9.62582e+07	3.2749e+08	7.83502e+07	6.5185e+07	1.02479e+08	4.76411e+07	1.40846e+08	2.51777e+08	3.81024e+08	2.80917e+08	2.0871e+08	2.4908e+08	3.84386e+08	2.38647e+08	2.44172e+08	3.24211e+08	1.37302e+08	1.85148e+08	0.000544692	3.26385	192	0.00622425	1.06984	2.20591	YES	YES	YES	YES	YES	YES	YES	YES	YES	YES	YES	YES	0	28.1219	28.0904	26.3603	26.4727	26.5204	28.2869	26.2234	25.958	26.6108	25.5057	27.0695	27.9076	28.5053	28.0656	27.6369	27.892	28.518	27.8303	27.8633	28.2724	27.0328	27.4641	28.1219	28.0904	26.3603	26.4727	26.5204	28.2869	26.2234	25.958	26.6108	25.5057	27.0695	27.9076	28.5053	28.0656	27.6369	27.892	28.518	27.8303	27.8633	28.2724	27.0328	27.4641	28.1219	28.0904	26.3603	26.4727	26.5204	28.2869	26.2234	25.958	26.6108	25.5057	27.0695	27.9076	28.5053	28.0656	27.6369	27.892	28.518	27.8303	27.8633	28.2724	27.0328	27.4641	-0.214338	0.414898	1.70526	1.16428	1.37163	0.231105	1.60687	1.90529	1.66161	1.52707	0.394559	-0.214338	0.414898	1.70526	1.16428	1.37163	0.231105	1.60687	1.90529	1.66161	1.52707	0.394559
Q9HC38	Glyoxalase domain-containing protein 4 [OS=Homo sapiens]	FALSE		16	841	16	34.8	1.57642e+08	1.0467e+08	4.34501e+07	3.82947e+07	3.23847e+07	8.73847e+07	4.04216e+07	2.26153e+07	3.3441e+07	1.10901e+07	4.03687e+07	1.92804e+08	1.21767e+08	5.45179e+07	8.91437e+07	7.33305e+07	9.35772e+07	4.17593e+07	6.36485e+07	8.37074e+07	5.70816e+07	5.27366e+07	0.000547549	3.26158	193	0.00622447	0.813258	2.2059	YES	YES	YES	YES	YES	YES	YES	YES	YES	YES	YES	YES	0	27.2321	26.6413	25.3729	25.1906	24.9488	26.3809	25.2686	24.4308	24.9951	23.4028	25.2667	27.5226	26.8595	25.7002	26.4096	26.1279	26.4797	25.3156	25.9236	26.3189	25.7665	25.6523	27.2321	26.6413	25.3729	25.1906	24.9488	26.3809	25.2686	24.4308	24.9951	23.4028	25.2667	27.5226	26.8595	25.7002	26.4096	26.1279	26.4797	25.3156	25.9236	26.3189	25.7665	25.6523	27.2321	26.6413	25.3729	25.1906	24.9488	26.3809	25.2686	24.4308	24.9951	23.4028	25.2667	27.5226	26.8595	25.7002	26.4096	26.1279	26.4797	25.3156	25.9236	26.3189	25.7665	25.6523	0.290486	0.218269	0.327371	1.21899	1.1791	0.0987764	0.0469719	1.49283	1.32374	2.36375	0.385568	0.290486	0.218269	0.327371	1.21899	1.1791	0.0987764	0.0469719	1.49283	1.32374	2.36375	0.385568
P23381	Tryptophan--tRNA ligase, cytoplasmic [OS=Homo sapiens]	FALSE		25	1190	25	53.1	1.05314e+08	1.64532e+08	5.77049e+07	5.69213e+07	4.616e+07	1.53455e+08	7.65772e+07	2.83701e+07	1.95898e+07	1.74199e+06	6.32162e+07	9.69826e+07	2.56211e+08	1.95198e+08	1.22876e+08	1.45838e+08	1.59339e+08	1.18855e+08	1.33334e+08	8.35891e+07	5.58598e+07	1.1627e+08	0.000542292	3.26577	191	0.00622926	1.4495	2.20556	YES	YES	YES	YES	YES	YES	YES	YES	YES	YES	YES	YES	0	26.6501	27.2938	25.7822	25.7625	25.4601	27.1932	26.1904	24.7579	24.2236	20.7323	25.9138	26.5312	27.9328	27.5404	26.8726	27.1198	27.2475	26.8246	26.9905	26.3168	25.7353	26.7929	26.6501	27.2938	25.7822	25.7625	25.4601	27.1932	26.1904	24.7579	24.2236	20.7323	25.9138	26.5312	27.9328	27.5404	26.8726	27.1198	27.2475	26.8246	26.9905	26.3168	25.7353	26.7929	26.6501	27.2938	25.7822	25.7625	25.4601	27.1932	26.1904	24.7579	24.2236	20.7323	25.9138	26.5312	27.9328	27.5404	26.8726	27.1198	27.2475	26.8246	26.9905	26.3168	25.7353	26.7929	-0.118902	0.638967	1.75817	1.11016	1.65965	0.0542918	0.634212	2.2326	2.09321	5.003	0.879112	-0.118902	0.638967	1.75817	1.11016	1.65965	0.0542918	0.634212	2.2326	2.09321	5.003	0.879112
Q15599	Na(+)/H(+) exchange regulatory cofactor NHE-RF2 [OS=Homo sapiens]	FALSE		31	2103	31	37.4	1.92929e+09	1.41063e+09	3.88346e+08	3.36457e+08	3.28847e+08	2.19715e+09	3.09829e+08	1.73783e+08	4.55599e+08	3.06389e+07	3.35051e+08	2.14642e+09	2.09774e+09	8.4476e+08	1.06816e+09	1.57371e+09	2.53675e+09	4.66571e+08	7.68956e+08	1.00906e+09	4.0781e+08	3.99309e+08	0.000566846	3.24654	199	0.00624955	1.2592	2.20415	YES	YES	YES	YES	YES	YES	YES	YES	YES	YES	YES	YES	0	30.8454	30.3937	28.5328	28.3258	28.2928	31.033	28.2069	27.3727	28.7632	24.8689	28.3198	30.9993	30.9662	29.654	29.9925	30.5515	31.2403	28.7975	29.5183	29.9104	28.6033	28.5729	30.8454	30.3937	28.5328	28.3258	28.2928	31.033	28.2069	27.3727	28.7632	24.8689	28.3198	30.9993	30.9662	29.654	29.9925	30.5515	31.2403	28.7975	29.5183	29.9104	28.6033	28.5729	30.8454	30.3937	28.5328	28.3258	28.2928	31.033	28.2069	27.3727	28.7632	24.8689	28.3198	30.9993	30.9662	29.654	29.9925	30.5515	31.2403	28.7975	29.5183	29.9104	28.6033	28.5729	0.153866	0.572502	1.1212	1.66663	2.25868	0.207348	0.590626	2.14562	1.14717	3.73446	0.253124	0.153866	0.572502	1.1212	1.66663	2.25868	0.207348	0.590626	2.14562	1.14717	3.73446	0.253124
Q92888	Rho guanine nucleotide exchange factor 1 [OS=Homo sapiens]	FALSE		22	262	22	102.4	2.71373e+07	4.35943e+06		985967	2.03556e+06	1.05078e+07	902643	1.72052e+06	3.13855e+06	1.4415e+06	9.42585e+06	3.54066e+07	8.1249e+06	5.30686e+06	4.85982e+06	9.46625e+06	1.41589e+07	3.86256e+06	7.9948e+06	6.52805e+06	2.54462e+06	2.13778e+07	0.000565334	3.24769	198	0.00626436	1.36022	2.20312	YES	YES	YES		YES	YES	YES	YES	YES	YES	YES	YES	1	24.6938	22.0557	#VALUE!	19.9112	20.957	23.325	19.7838	20.7144	21.5817	20.4591	23.1682	25.0775	22.9539	22.3394	22.2125	23.1744	23.7552	21.8811	22.9306	22.6382	21.279	24.3496	24.6938	22.0557		19.9112	20.957	23.325	19.7838	20.7144	21.5817	20.4591	23.1682	25.0775	22.9539	22.3394	22.2125	23.1744	23.7552	21.8811	22.9306	22.6382	21.279	24.3496	24.6938	22.0557		19.9112	20.957	23.325	19.7838	20.7144	21.5817	20.4591	23.1682	25.0775	22.9539		22.2125	23.1744	23.7552	21.8811	22.9306	22.6382	21.279	24.3496	0.383742	0.898211	#VALUE!	2.30129	2.21737	0.430244	2.09733	2.21621	1.05656	0.819874	1.18142	0.383742	0.898211		2.30129	2.21737	0.430244	2.09733	2.21621	1.05656	0.819874	1.18142
O75131	Copine-3 [OS=Homo sapiens]	FALSE		26	1069	25	60.1	2.04928e+08	1.7015e+08	2.616e+07	6.5339e+07	3.96063e+07	1.96187e+08	4.83695e+07	2.85415e+07	6.41755e+07	3.06457e+06	9.98615e+07	2.01117e+08	2.50747e+08	1.39796e+08	1.34384e+08	1.37345e+08	2.20757e+08	6.35955e+07	1.18468e+08	1.44176e+08	3.73551e+07	1.31314e+08	0.000577345	3.23856	202	0.00627077	1.23394	2.20268	YES	YES	YES	YES	YES	YES	YES	YES	YES	YES	YES	YES	0	27.6105	27.3422	24.6409	25.9614	25.2392	27.5477	25.5276	24.7666	25.9355	21.5473	26.5734	27.5835	27.9017	27.0588	27.0018	27.0332	27.7179	25.9224	26.8199	27.1033	25.1548	26.9684	27.6105	27.3422	24.6409	25.9614	25.2392	27.5477	25.5276	24.7666	25.9355	21.5473	26.5734	27.5835	27.9017	27.0588	27.0018	27.0332	27.7179	25.9224	26.8199	27.1033	25.1548	26.9684	27.6105	27.3422	24.6409	25.9614	25.2392	27.5477	25.5276	24.7666	25.9355	21.5473	26.5734	27.5835	27.9017	27.0588	27.0018	27.0332	27.7179	25.9224	26.8199	27.1033	25.1548	26.9684	-0.0270792	0.559427	2.41789	1.04035	1.79401	0.170225	0.394826	2.05337	1.16774	3.60755	0.395021	-0.0270792	0.559427	2.41789	1.04035	1.79401	0.170225	0.394826	2.05337	1.16774	3.60755	0.395021
P46940	Ras GTPase-activating-like protein IQGAP1 [OS=Homo sapiens]	FALSE	EVtop100	129	8484	126	189.1	6.1555e+09	3.39994e+09	8.27359e+08	1.12778e+09	6.21484e+08	4.23955e+09	5.09621e+08	5.79458e+08	1.11979e+09	7.22987e+07	8.08488e+08	5.93911e+09	4.48903e+09	1.8428e+09	2.87991e+09	2.29265e+09	4.70653e+09	8.28108e+08	2.23465e+09	2.55453e+09	1.00107e+09	1.28598e+09	0.0005636	3.24903	197	0.00627684	1.19906	2.20226	YES	YES	YES	YES	YES	YES	YES	YES	YES	YES	YES	YES	0	32.5192	31.6629	29.6239	30.0708	29.2111	31.9813	28.9248	29.1101	30.0606	26.1075	29.5907	32.4676	32.0638	30.7793	31.4234	31.0944	32.132	29.6252	31.0574	31.2504	29.8989	30.2602	32.5192	31.6629	29.6239	30.0708	29.2111	31.9813	28.9248	29.1101	30.0606	26.1075	29.5907	32.4676	32.0638	30.7793	31.4234	31.0944	32.132	29.6252	31.0574	31.2504	29.8989	30.2602	32.5192	31.6629	29.6239	30.0708	29.2111	31.9813	28.9248	29.1101	30.0606	26.1075	29.5907	32.4676	32.0638	30.7793	31.4234	31.0944	32.132	29.6252	31.0574	31.2504	29.8989	30.2602	-0.051627	0.400894	1.15532	1.35253	1.88323	0.150751	0.700395	1.94727	1.18983	3.79144	0.669575	-0.051627	0.400894	1.15532	1.35253	1.88323	0.150751	0.700395	1.94727	1.18983	3.79144	0.669575
Q03426	Mevalonate kinase [OS=Homo sapiens]	FALSE		12	611	12	42.4	3.18419e+07	3.15407e+07	9.89752e+06	9.21924e+06	1.08271e+07	5.27151e+07	4.47018e+06	7.78939e+06	2.21839e+07	1.41589e+06	1.96302e+07	5.14851e+07	3.58005e+07	3.74106e+07	2.90619e+07	3.00333e+07	5.40327e+07	1.40361e+07	3.31958e+07	2.79785e+07	1.01577e+07	2.72334e+07	0.000558558	3.25293	195	0.00628449	1.21366	2.20173	YES	YES	YES	YES	YES	YES	YES	YES	YES	YES	YES	YES	0	24.9244	24.9107	23.2386	23.1362	23.3681	25.6517	22.0919	22.8931	24.403	20.4333	24.2266	25.6177	25.0935	25.1569	24.7926	24.8401	25.6873	23.7426	24.9845	24.7378	23.2761	24.6989	24.9244	24.9107	23.2386	23.1362	23.3681	25.6517	22.0919	22.8931	24.403	20.4333	24.2266	25.6177	25.0935	25.1569	24.7926	24.8401	25.6873	23.7426	24.9845	24.7378	23.2761	24.6989	24.9244	24.9107	23.2386	23.1362	23.3681	25.6517	22.0919	22.8931	24.403	20.4333	24.2266	25.6177	25.0935	25.1569	24.7926	24.8401	25.6873	23.7426	24.9845	24.7378	23.2761	24.6989	0.693227	0.182769	1.91831	1.65641	1.47192	0.0356166	1.65074	2.09142	0.334804	2.8428	0.472299	0.693227	0.182769	1.91831	1.65641	1.47192	0.0356166	1.65074	2.09142	0.334804	2.8428	0.472299
P16152	Carbonyl reductase [NADPH] 1 [OS=Homo sapiens]	FALSE		17	1002	14	30.4	7.83735e+07	6.35213e+07	5.23625e+07	5.19503e+07	6.26132e+07	1.54714e+08	2.82826e+07	3.33628e+07	4.64298e+07	6.51944e+06	9.55191e+07	5.99634e+07	1.03364e+08	9.72183e+07	1.20399e+08	1.25524e+08	1.85e+08	4.19463e+07	1.16678e+08	1.14486e+08	1.02934e+08	1.4133e+08	0.000575787	3.23974	201	0.00628496	1.08234	2.2017	YES	YES	YES	YES	YES	YES	YES	YES	YES	YES	YES	YES	0	26.2239	25.9207	25.642	25.6306	25.9	27.205	24.7534	24.9917	25.4685	22.6363	26.5093	25.8376	26.6232	26.5347	26.8433	26.9034	27.463	25.322	26.798	26.7706	26.6171	27.0745	26.2239	25.9207	25.642	25.6306	25.9	27.205	24.7534	24.9917	25.4685	22.6363	26.5093	25.8376	26.6232	26.5347	26.8433	26.9034	27.463	25.322	26.798	26.7706	26.6171	27.0745	26.2239	25.9207	25.642	25.6306	25.9	27.205	24.7534	24.9917	25.4685	22.6363	26.5093	25.8376	26.6232	26.5347	26.8433	26.9034	27.463	25.322	26.798	26.7706	26.6171	27.0745	-0.386284	0.702417	0.892693	1.21262	1.00342	0.257926	0.56863	1.80622	1.30205	3.98083	0.565204	-0.386284	0.702417	0.892693	1.21262	1.00342	0.257926	0.56863	1.80622	1.30205	3.98083	0.565204
Q15435	Protein phosphatase 1 regulatory subunit 7 [OS=Homo sapiens]	FALSE		23	868	23	41.5	9.73916e+07	7.14529e+07	1.67658e+07	2.31225e+07	1.78544e+07	8.64031e+07	1.38372e+07	1.1482e+07	2.72338e+07	1.75769e+06	3.4437e+07	118104133	9.19676e+07	4.93709e+07	7.68661e+07	7.69428e+07	9.32351e+07	1.83762e+07	5.43037e+07	7.15356e+07	2.21464e+07	4.33953e+07	0.000572926	3.2419	200	0.006285	1.28945	2.20169	YES	YES	YES	YES	YES	YES	YES	YES	YES	YES	YES	YES	0	26.5373	26.0905	23.999	24.4628	24.0898	26.3646	23.722	23.4529	24.6989	20.7452	25.0375	26.8155	26.4546	25.5572	26.1958	26.1973	26.4744	24.1313	25.6945	26.0922	24.4006	25.371	26.5373	26.0905	23.999	24.4628	24.0898	26.3646	23.722	23.4529	24.6989	20.7452	25.0375	26.8155	26.4546	25.5572	26.1958	26.1973	26.4744	24.1313	25.6945	26.0922	24.4006	25.371	26.5373	26.0905	23.999	24.4628	24.0898	26.3646	23.722	23.4529	24.6989	20.7452	25.0375	26.8155	26.4546	25.5572	26.1958	26.1973	26.4744	24.1313	25.6945	26.0922	24.4006	25.371	0.278191	0.364133	1.55814	1.73305	2.10751	0.10979	0.40929	2.24168	1.39327	3.65532	0.333581	0.278191	0.364133	1.55814	1.73305	2.10751	0.10979	0.40929	2.24168	1.39327	3.65532	0.333581
P30153	Serine/threonine-protein phosphatase 2A 65 kDa regulatory subunit A alpha isoform [OS=Homo sapiens]	FALSE		25	835	21	65.3	1.67965e+08	9.21296e+07	3.71548e+07	3.96935e+07	3.76248e+07	1.47976e+08	3.50576e+07	2.32912e+07	3.36749e+07	4.13961e+06	6.18616e+07	1.76138e+08	1.27251e+08	1.28869e+08	8.04425e+07	9.03382e+07	1.72971e+08	3.89139e+07	1.13124e+08	7.36045e+07	5.16665e+07	9.25699e+07	0.000562698	3.24972	196	0.00629877	1.14714	2.20074	YES	YES	YES	YES	YES	YES	YES	YES	YES	YES	YES	YES	0	27.3236	26.4572	25.147	25.2424	25.1652	27.1408	25.0632	24.4733	25.0052	21.9811	25.8825	27.3921	26.9231	26.9413	26.2615	26.4288	27.366	25.2138	26.7533	26.1333	25.6227	26.464	27.3236	26.4572	25.147	25.2424	25.1652	27.1408	25.0632	24.4733	25.0052	21.9811	25.8825	27.3921	26.9231	26.9413	26.2615	26.4288	27.366	25.2138	26.7533	26.1333	25.6227	26.464	27.3236	26.4572	25.147	25.2424	25.1652	27.1408	25.0632	24.4733	25.0052	21.9811	25.8825	27.3921	26.9231	26.9413	26.2615	26.4288	27.366	25.2138	26.7533	26.1333	25.6227	26.464	0.0685468	0.465943	1.79429	1.01905	1.26365	0.225162	0.150558	2.28004	1.12812	3.64166	0.581498	0.0685468	0.465943	1.79429	1.01905	1.26365	0.225162	0.150558	2.28004	1.12812	3.64166	0.581498
Q15369	Elongin-C [OS=Homo sapiens]	FALSE		5	173	5	12.5	3.18482e+07	2.02632e+07	8.26971e+06	5.69895e+06	4.38739e+06	3.00244e+07	5.49172e+06	2.31727e+06	5.60991e+06	470753	6.63379e+06	4.26072e+07	2.77863e+07	2.19224e+07	2.35433e+07	1.87539e+07	6.34695e+07	7.5554e+06	1.33835e+07	1.86236e+07	6.68848e+06	1.27517e+07	0.000591519	3.22803	204	0.00636173	1.54517	2.19642	YES	YES	YES	YES	YES	YES	YES	YES	YES	YES	YES	YES	0	24.9247	24.2724	22.9794	22.4423	22.0649	24.8396	22.3888	21.144	22.4195	18.8446	22.6614	25.3446	24.7279	24.3859	24.4888	24.1607	25.9196	22.8491	23.674	24.1506	22.6732	23.6042	24.9247	24.2724	22.9794	22.4423	22.0649	24.8396	22.3888	21.144	22.4195	18.8446	22.6614	25.3446	24.7279	24.3859	24.4888	24.1607	25.9196	22.8491	23.674	24.1506	22.6732	23.6042	24.9247	24.2724	22.9794	22.4423	22.0649	24.8396	22.3888	21.144	22.4195	18.8446	22.6614	25.3446	24.7279	24.3859	24.4888	24.1607	25.9196	22.8491	23.674	24.1506	22.6732	23.6042	0.419887	0.455517	1.4065	2.04655	2.09575	1.07993	0.46025	2.52996	1.73108	3.82864	0.94278	0.419887	0.455517	1.4065	2.04655	2.09575	1.07993	0.46025	2.52996	1.73108	3.82864	0.94278
Q8NBF2	NHL repeat-containing protein 2 [OS=Homo sapiens]	FALSE		18	394	18	79.4	3.0164e+07	3.41572e+07	2.77097e+06	7.93987e+06	9.0439e+06	2.73106e+07	3.3783e+06	7.81837e+06	7.85161e+06	1.19113e+06	1.21535e+07	2.97708e+07	4.64814e+07	1.41813e+07	2.9742e+07	3.11002e+07	3.08191e+07	1.20423e+07	3.35872e+07	2.90111e+07	6.24704e+06	2.25982e+07	0.000589521	3.2295	203	0.00637147	1.43187	2.19576	YES	YES	YES	YES	YES	YES	YES	YES	YES	YES	YES	YES	0	24.8463	25.0257	21.402	22.9207	23.1085	24.703	21.6879	22.8984	22.9046	20.1839	23.5349	24.8274	25.4702	23.7575	24.826	24.8904	24.8773	23.5216	25.0014	24.7901	22.5747	24.4297	24.8463	25.0257	21.402	22.9207	23.1085	24.703	21.6879	22.8984	22.9046	20.1839	23.5349	24.8274	25.4702	23.7575	24.826	24.8904	24.8773	23.5216	25.0014	24.7901	22.5747	24.4297	24.8463	25.0257	21.402	22.9207	23.1085	24.703	21.6879	22.8984	22.9046	20.1839	23.5349	24.8274	25.4702	23.7575	24.826	24.8904	24.8773	23.5216	25.0014	24.7901	22.5747	24.4297	-0.0189281	0.444465	2.35553	1.90531	1.78191	0.174361	1.83375	2.10297	1.88555	2.39084	0.89484	-0.0189281	0.444465	2.35553	1.90531	1.78191	0.174361	1.83375	2.10297	1.88555	2.39084	0.89484
Q9P206	NHS-like protein 3 [OS=Homo sapiens]	FALSE		38	1210	38	107	1.77414e+08	1.16783e+08	2.81268e+07	2.62797e+07	1.95211e+07	2.0738e+08	1.67282e+07	1.57901e+07	3.13935e+07	5.4347e+06	4.28845e+07	2.2185e+08	2.61551e+08	8.91868e+07	1.32011e+08	1.78159e+08	2.84137e+08	2.68488e+07	1.15772e+08	1.19558e+08	2.92588e+07	5.47855e+07	0.000601481	3.22078	207	0.00637512	1.58104	2.19551	YES	YES	YES	YES	YES	YES	YES	YES	YES	YES	YES	YES	0	27.4025	26.7993	24.7454	24.6474	24.2185	27.6277	23.9958	23.9125	24.904	22.3738	25.354	27.725	27.9625	26.4103	26.9761	27.4086	28.082	24.6784	26.7867	26.8331	24.8024	25.7073	27.4025	26.7993	24.7454	24.6474	24.2185	27.6277	23.9958	23.9125	24.904	22.3738	25.354	27.725	27.9625	26.4103	26.9761	27.4086	28.082	24.6784	26.7867	26.8331	24.8024	25.7073	27.4025	26.7993	24.7454	24.6474	24.2185	27.6277	23.9958	23.9125	24.904	22.3738	25.354	27.725	27.9625	26.4103	26.9761	27.4086	28.082	24.6784	26.7867	26.8331	24.8024	25.7073	0.322466	1.16326	1.66489	2.32864	3.19005	0.454311	0.682574	2.87419	1.92917	2.4286	0.353338	0.322466	1.16326	1.66489	2.32864	3.19005	0.454311	0.682574	2.87419	1.92917	2.4286	0.353338
P26038	Moesin [OS=Homo sapiens]	FALSE	EVtop100	75	8099	57	67.8	1.6032e+10	1.30418e+10	4.30456e+09	4.86269e+09	3.6435e+09	1.44604e+10	2.76767e+09	2.58828e+09	4.23271e+09	3.83294e+08	4.58245e+09	1.73229e+10	1.76186e+10	8.70164e+09	1.18395e+10	1.4825e+10	1.56114e+10	4.52126e+09	9.83803e+09	1.21848e+10	5.3173e+09	6.11605e+09	0.000641648	3.1927	220	0.00639898	1.21368	2.19389	YES	YES	YES	YES	YES	YES	YES	YES	YES	YES	YES	YES	0	33.9002	33.6024	32.0032	32.1791	31.7627	33.7514	31.366	31.2693	31.9789	28.5139	32.0935	34.012	34.0364	33.0186	33.4629	33.7873	33.8619	32.0741	33.1957	33.5044	32.308	32.51	33.9002	33.6024	32.0032	32.1791	31.7627	33.7514	31.366	31.2693	31.9789	28.5139	32.0935	34.012	34.0364	33.0186	33.4629	33.7873	33.8619	32.0741	33.1957	33.5044	32.308	32.51	33.9002	33.6024	32.0032	32.1791	31.7627	33.7514	31.366	31.2693	31.9789	28.5139	32.0935	34.012	34.0364	33.0186	33.4629	33.7873	33.8619	32.0741	33.1957	33.5044	32.308	32.51	0.111719	0.433962	1.01542	1.28379	2.02463	0.110494	0.708055	1.92637	1.52542	3.79417	0.416479	0.111719	0.433962	1.01542	1.28379	2.02463	0.110494	0.708055	1.92637	1.52542	3.79417	0.416479
Q7L9L4	MOB kinase activator 1B [OS=Homo sapiens]	FALSE		8	266	8	25.1	3.87104e+07	3.08054e+07	8.36537e+06	1.26745e+07	8.15241e+06	5.71493e+07	1.05589e+07	5.99977e+06	4.2512e+06	1.40276e+06	1.12799e+07	4.21132e+07	3.59987e+07	1.26557e+07	3.0588e+07	2.94959e+07	5.86883e+07	1.71922e+07	2.34772e+07	2.49507e+07	1.83507e+07	1.98895e+07	0.000597918	3.22336	205	0.00639919	1.26006	2.19388	YES	YES	YES	YES	YES	YES	YES	YES	YES	YES	YES	YES	0	25.2062	24.8767	22.996	23.5954	22.9588	25.7682	23.332	22.5165	22.0194	20.4198	23.4272	25.3278	25.1014	23.5933	24.8665	24.814	25.8066	24.0353	24.4848	24.5726	24.1293	24.2455	25.2062	24.8767	22.996	23.5954	22.9588	25.7682	23.332	22.5165	22.0194	20.4198	23.4272	25.3278	25.1014	23.5933	24.8665	24.814	25.8066	24.0353	24.4848	24.5726	24.1293	24.2455	25.2062	24.8767	22.996	23.5954	22.9588	25.7682	23.332	22.5165	22.0194	20.4198	23.4272	25.3278	25.1014	23.5933	24.8665	24.814	25.8066	24.0353	24.4848	24.5726	24.1293	24.2455	0.121551	0.224762	0.597289	1.27104	1.85522	0.0383348	0.703296	1.96828	2.55314	3.70949	0.818253	0.121551	0.224762	0.597289	1.27104	1.85522	0.0383348	0.703296	1.96828	2.55314	3.70949	0.818253
Q15008	26S proteasome non-ATPase regulatory subunit 6 [OS=Homo sapiens]	FALSE		11	179	11	45.5	8.45256e+06	5.57597e+06	1.42073e+06	4.97775e+06	3.15561e+06	4.41038e+06	1.02793e+06	2.78234e+06	1.78392e+06	1.09899e+06	5.73587e+06	1.7761e+07	2.66712e+07	2.67681e+07	1.12156e+07	1.36302e+07	1.19508e+07	3.38761e+06	2.66691e+07	1.18337e+07	3.76032e+06	1.83616e+07	0.000601036	3.2211	206	0.00640133	2.13185	2.19373	YES	YES	YES	YES	YES	YES	YES	YES	YES	YES	YES	YES	0	23.011	22.4108	20.4382	22.2471	21.5895	22.0725	19.9713	21.4079	20.7666	20.0677	22.4516	24.0822	24.6688	24.674	23.419	23.7003	23.5106	21.6918	24.6687	23.4964	21.8424	24.1302	23.011	22.4108	20.4382	22.2471	21.5895	22.0725	19.9713	21.4079	20.7666	20.0677	22.4516	24.0822	24.6688	24.674	23.419	23.7003	23.5106	21.6918	24.6687	23.4964	21.8424	24.1302	23.011	22.4108	20.4382	22.2471	21.5895	22.0725	19.9713	21.4079	20.7666	20.0677	22.4516	24.0822	24.6688	24.674	23.419	23.7003	23.5106	21.6918	24.6687	23.4964	21.8424	24.1302	1.07125	2.25799	4.23581	1.17194	2.11081	1.43813	1.72053	3.2608	2.72978	1.77468	1.6786	1.07125	2.25799	4.23581	1.17194	2.11081	1.43813	1.72053	3.2608	2.72978	1.77468	1.6786
P47710	Alpha-S1-casein [OS=Homo sapiens]	FALSE		23	21933	23	21.7	9.83134e+09	4.35335e+10	1.55671e+11	1.37227e+11	1.46344e+11	1.36852e+10	1.34397e+11	1.68243e+11	1.02354e+11	1.35434e+11	1.01423e+11	6.79759e+09	1.49559e+10	8.49881e+10	6.73625e+10	5.34076e+10	6.59492e+09	1.01146e+11	6.52027e+10	6.42074e+10	9.70179e+10	6.02476e+10	0.000641171	3.19303	219	0.00642342	-0.923996	2.19223	YES	YES	YES	YES	YES	YES	YES	YES	YES	YES	YES	YES	0	33.1947	35.3414	37.1797	36.9978	37.0906	33.6719	36.9677	37.2918	36.5748	36.9788	36.5616	32.6624	33.8	36.3065	35.9712	35.6363	32.6187	36.5576	35.9242	35.902	36.4975	35.8102	33.1947	35.3414	37.1797	36.9978	37.0906	33.6719	36.9677	37.2918	36.5748	36.9788	36.5616	32.6624	33.8	36.3065	35.9712	35.6363	32.6187	36.5576	35.9242	35.902	36.4975	35.8102	33.1947	35.3414	37.1797	36.9978	37.0906	33.6719	36.9677	37.2918	36.5748	36.9788	36.5616	32.6624	33.8	36.3065	35.9712	35.6363	32.6187	36.5576	35.9242	35.902	36.4975	35.8102	-0.532366	-1.54141	-0.873168	-1.02654	-1.45425	-1.05319	-0.410068	-1.36755	-0.672753	-0.481264	-0.751405	-0.532366	-1.54141	-0.873168	-1.02654	-1.45425	-1.05319	-0.410068	-1.36755	-0.672753	-0.481264	-0.751405
Q15041	ADP-ribosylation factor-like protein 6-interacting protein 1 [OS=Homo sapiens]	FALSE		3	30	3	23.3	2.75482e+06	781989	1.06352e+06	1.265e+06	957923	1.78288e+06	1.49638e+06	837677		253060	1.72298e+06		2.44342e+06	5.31989e+06	3.65412e+06	4.47542e+06	6.03122e+06	1.78857e+06	4.72843e+06	2.05339e+06	2.25894e+06	2.87938e+06	0.000638533	3.19482	218	0.00642633	1.79245	2.19204	YES		YES	YES	YES	YES	YES	YES	YES		YES	YES	2	21.3935	19.5768	20.0204	20.2707	19.8696	20.7658	20.513	19.676	#VALUE!	17.9491	20.7165	#VALUE!	21.2205	22.343	21.8011	22.0936	22.524	20.7704	22.1729	20.9696	21.1072	21.4573	21.3935	19.5768	20.0204	20.2707	19.8696	20.7658	20.513	19.676		17.9491	20.7165		21.2205	22.343	21.8011	22.0936	22.524	20.7704	22.1729	20.9696	21.1072	21.4573		19.5768	20.0204	20.2707	19.8696	20.7658	20.513	19.676		17.9491	20.7165		21.2205	22.343	21.8011	22.0936	22.524	20.7704	22.1729		21.1072	21.4573	#VALUE!	1.64368	2.32255	1.53039	2.22404	1.75824	0.257333	2.49689	#VALUE!	3.1581	0.740855		1.64368	2.32255	1.53039	2.22404	1.75824	0.257333	2.49689		3.1581	0.740855
P07203	Glutathione peroxidase 1 [OS=Homo sapiens]	FALSE		10	414	10	22.1	1.69019e+07	2.73678e+07	5.33966e+06	6.69422e+06	7.76046e+06	2.34044e+07	9.43937e+06	9.93901e+06	1.04928e+07	370130	2.68358e+07	1.86224e+07	3.61803e+07	3.72543e+07	3.21688e+07	4.15749e+07	3.07117e+07	1.53492e+07	2.83815e+07	3.22684e+07	1.62757e+07	3.38152e+07	0.000648497	3.18809	221	0.00643802	1.64103	2.19125	YES	YES	YES	YES	YES	YES	YES	YES	YES	YES	YES	YES	0	24.0107	24.706	22.3483	22.6745	22.8877	24.4803	23.1703	23.2447	23.3229	18.4977	24.6777	24.1505	25.1087	25.1509	24.9392	25.3092	24.8723	23.8717	24.7584	24.9436	23.9562	25.0112	24.0107	24.706	22.3483	22.6745	22.8877	24.4803	23.1703	23.2447	23.3229	18.4977	24.6777	24.1505	25.1087	25.1509	24.9392	25.3092	24.8723	23.8717	24.7584	24.9436	23.9562	25.0112	24.0107	24.706	22.3483	22.6745	22.8877	24.4803	23.1703	23.2447	23.3229	18.4977	24.6777	24.1505	25.1087	25.1509	24.9392	25.3092	24.8723	23.8717	24.7584	24.9436	23.9562	25.0112	0.139852	0.402726	2.80258	2.26467	2.4215	0.39201	0.701401	1.51378	1.62073	5.45854	0.333514	0.139852	0.402726	2.80258	2.26467	2.4215	0.39201	0.701401	1.51378	1.62073	5.45854	0.333514
O75340	Programmed cell death protein 6 [OS=Homo sapiens]	FALSE		11	614	11	21.9	1.44614e+08	4.90921e+07	2.80009e+07	2.55881e+07	2.94192e+07	8.57378e+07	4.293e+07	1.75294e+07	2.99489e+07	9.21866e+06	7.06427e+07	1.61635e+08	8.01915e+07	5.37878e+07	3.26548e+07	6.1668e+07	8.66168e+07	4.09798e+07	4.61053e+07	5.73748e+07	2.26653e+07	8.63502e+07	0.000622381	3.20594	212	0.00644106	0.645283	2.19104	YES	YES	YES	YES	YES	YES	YES	YES	YES	YES	YES	YES	0	27.1076	25.549	24.739	24.609	24.8103	26.3534	25.3555	24.0633	24.836	23.1361	26.074	27.2682	26.2569	25.6808	24.9608	25.878	26.3681	25.2884	25.4584	25.7739	24.434	26.3637	27.1076	25.549	24.739	24.609	24.8103	26.3534	25.3555	24.0633	24.836	23.1361	26.074	27.2682	26.2569	25.6808	24.9608	25.878	26.3681	25.2884	25.4584	25.7739	24.434	26.3637	27.1076	25.549	24.739	24.609	24.8103	26.3534	25.3555	24.0633	24.836	23.1361	26.074	27.2682	26.2569	25.6808	24.9608	25.878	26.3681	25.2884	25.4584	25.7739	24.434	26.3637	0.16053	0.707957	0.941808	0.351822	1.06777	0.0147155	-0.067073	1.39516	0.937914	1.29785	0.289659	0.16053	0.707957	0.941808	0.351822	1.06777	0.0147155	-0.067073	1.39516	0.937914	1.29785	0.289659
Q53EL6	Programmed cell death protein 4 [OS=Homo sapiens]	FALSE		19	713	19	51.7	7.54702e+07	5.01099e+07	2.53754e+06	1.97808e+07	1.90931e+07	7.44714e+07	3.82598e+07	1.67291e+07	1.92778e+07	1.5622e+07	3.0121e+07	7.35214e+07	7.52917e+07	3.32382e+07	5.09992e+07	5.29943e+07	1.1198e+08	3.11276e+07	5.58887e+07	5.32247e+07	2.88301e+07	4.95517e+07	0.000637099	3.19579	217	0.00644145	1.10896	2.19102	YES	YES	YES	YES	YES	YES	YES	YES	YES	YES	YES	YES	0	26.1694	25.5786	21.275	24.2376	24.1866	26.1502	25.1893	23.9959	24.2004	23.8971	24.8443	26.1317	26.166	24.9863	25.604	25.6593	26.7387	24.8917	25.7361	25.6656	24.7811	25.5624	26.1694	25.5786	21.275	24.2376	24.1866	26.1502	25.1893	23.9959	24.2004	23.8971	24.8443	26.1317	26.166	24.9863	25.604	25.6593	26.7387	24.8917	25.7361	25.6656	24.7811	25.5624	26.1694	25.5786	21.275	24.2376	24.1866	26.1502	25.1893	23.9959	24.2004	23.8971	24.8443	26.1317	26.166	24.9863	25.604	25.6593	26.7387	24.8917	25.7361	25.6656	24.7811	25.5624	-0.0377433	0.587395	3.71134	1.36638	1.47278	0.58848	-0.297635	1.7402	1.46515	0.884003	0.718166	-0.0377433	0.587395	3.71134	1.36638	1.47278	0.58848	-0.297635	1.7402	1.46515	0.884003	0.718166
Q15311	RalA-binding protein 1 [OS=Homo sapiens]	FALSE		9	156	9	76	4.8926e+06	3.13708e+06	412679	297952	46878.9	8.57172e+06	52651	372116	1.54208e+06	48607.8	377830	7.16226e+06	2.31582e+07	7.29666e+06	7.98194e+06	1.12094e+07	1.857e+07	4.45447e+06	7.30327e+06	9.94794e+06	3.4457e+06	2.31507e+06	0.000634231	3.19775	216	0.00644215	3.95346	2.19097	YES	YES	YES	YES	YES	YES	YES	YES	YES	YES	YES	YES	0	22.2222	21.581	18.6547	18.1847	15.5167	23.0312	15.6842	18.5054	20.5564	15.5689	18.5274	22.772	24.465	22.7988	22.9283	23.4182	24.1465	22.0868	22.8001	23.246	21.7164	21.1426	22.2222	21.581	18.6547	18.1847	15.5167	23.0312	15.6842	18.5054	20.5564	15.5689	18.5274	22.772	24.465	22.7988	22.9283	23.4182	24.1465	22.0868	22.8001	23.246	21.7164	21.1426	22.2222	21.581	18.6547	18.1847	15.5167	23.0312	15.6842	18.5054	20.5564	15.5689	18.5274	22.772	24.465	22.7988	22.9283	23.4182	24.1465	22.0868	22.8001	23.246	21.7164	21.1426	0.549813	2.88403	4.14415	4.74359	7.90155	1.11532	6.40265	4.29472	2.68952	6.14746	2.61525	0.549813	2.88403	4.14415	4.74359	7.90155	1.11532	6.40265	4.29472	2.68952	6.14746	2.61525
Q9NQX4	Unconventional myosin-Vc [OS=Homo sapiens]	FALSE		55	1308	51	202.7	8.81148e+07	5.93512e+07	2.00957e+07	2.90561e+07	9.1114e+06	9.02389e+07	2.4589e+07	1.04118e+07	1.22783e+07	1.92203e+07	1.68944e+07	1.11581e+08	9.9783e+07	5.48895e+07	1.44325e+08	7.09232e+07	1.41104e+08	3.84761e+07	9.30941e+07	6.65564e+07	5.20841e+07	2.15481e+07	0.000626277	3.20323	213	0.00645095	1.49925	2.19038	YES	YES	YES	YES	YES	YES	YES	YES	YES	YES	YES	YES	0	26.3929	25.8228	24.2604	24.7923	23.1192	26.4272	24.5515	23.3117	23.5496	24.1961	24.01	26.7335	26.5723	25.71	27.1047	26.0798	27.0722	25.1975	26.4722	25.9881	25.6343	24.3611	26.3929	25.8228	24.2604	24.7923	23.1192	26.4272	24.5515	23.3117	23.5496	24.1961	24.01	26.7335	26.5723	25.71	27.1047	26.0798	27.0722	25.1975	26.4722	25.9881	25.6343	24.3611	26.3929	25.8228	24.2604	24.7923	23.1192	26.4272	24.5515	23.3117	23.5496	24.1961	24.01	26.7335	26.5723	25.71	27.1047	26.0798	27.0722	25.1975	26.4722	25.9881	25.6343	24.3611	0.340637	0.749516	1.44965	2.31241	2.96051	0.644941	0.645949	3.16047	2.43847	1.43821	0.351011	0.340637	0.749516	1.44965	2.31241	2.96051	0.644941	0.645949	3.16047	2.43847	1.43821	0.351011
P30086	Phosphatidylethanolamine-binding protein 1 [OS=Homo sapiens]	FALSE		16	1541	16	21	2.5109e+09	2.01323e+09	6.99823e+08	8.98235e+08	6.05577e+08	1.81414e+09	9.47836e+08	4.84115e+08	7.45034e+08	1.14111e+08	1.26919e+09	2.55854e+09	2.6851e+09	1.25225e+09	2.1451e+09	1.94607e+09	2.03079e+09	9.90111e+08	1.36012e+09	2.06511e+09	1.26007e+09	1.84507e+09	0.000621263	3.20672	211	0.00645996	1.03761	2.18977	YES	YES	YES	YES	YES	YES	YES	YES	YES	YES	YES	YES	0	31.2256	30.9069	29.3824	29.7425	29.1737	30.7566	29.8201	28.8508	29.4727	26.7659	30.2413	31.2527	31.3223	30.2219	30.9984	30.8579	30.9194	29.883	30.3411	30.9436	30.2309	30.781	31.2256	30.9069	29.3824	29.7425	29.1737	30.7566	29.8201	28.8508	29.4727	26.7659	30.2413	31.2527	31.3223	30.2219	30.9984	30.8579	30.9194	29.883	30.3411	30.9436	30.2309	30.781	31.2256	30.9069	29.3824	29.7425	29.1737	30.7566	29.8201	28.8508	29.4727	26.7659	30.2413	31.2527	31.3223	30.2219	30.9984	30.8579	30.9194	29.883	30.3411	30.9436	30.2309	30.781	0.0271119	0.415462	0.839458	1.25588	1.68418	0.162752	0.0629531	1.49031	1.47084	3.465	0.539767	0.0271119	0.415462	0.839458	1.25588	1.68418	0.162752	0.0629531	1.49031	1.47084	3.465	0.539767
P49189	4-trimethylaminobutyraldehyde dehydrogenase [OS=Homo sapiens]	FALSE		32	2122	32	53.8	1.01183e+09	6.81078e+08	2.95174e+08	2.84551e+08	2.97362e+08	5.89613e+08	2.52886e+08	2.00291e+08	4.42892e+08	5.60683e+07	4.56512e+08	1.07551e+09	7.395e+08	6.83767e+08	6.05239e+08	6.43128e+08	6.19881e+08	3.08283e+08	5.985e+08	7.46717e+08	3.7003e+08	5.99339e+08	0.000618481	3.20867	210	0.00646165	0.856944	2.18966	YES	YES	YES	YES	YES	YES	YES	YES	YES	YES	YES	YES	0	29.9143	29.3432	28.137	28.0841	28.1476	29.1352	27.9139	27.5775	28.7224	25.7407	28.7661	30.0024	29.462	29.3489	29.1729	29.2605	29.2074	28.1997	29.1568	29.476	28.4631	29.1588	29.9143	29.3432	28.137	28.0841	28.1476	29.1352	27.9139	27.5775	28.7224	25.7407	28.7661	30.0024	29.462	29.3489	29.1729	29.2605	29.2074	28.1997	29.1568	29.476	28.4631	29.1588	29.9143	29.3432	28.137	28.0841	28.1476	29.1352	27.9139	27.5775	28.7224	25.7407	28.7661	30.0024	29.462	29.3489	29.1729	29.2605	29.2074	28.1997	29.1568	29.476	28.4631	29.1588	0.0880438	0.11873	1.21194	1.08882	1.11289	0.0722227	0.285772	1.57925	0.753607	2.72238	0.392721	0.0880438	0.11873	1.21194	1.08882	1.11289	0.0722227	0.285772	1.57925	0.753607	2.72238	0.392721
Q92817	Envoplakin [OS=Homo sapiens]	FALSE		96	2369	96	231.5	1.98371e+08	1.69682e+08	2.0508e+07	5.80883e+07	4.47263e+07	2.34856e+08	1.68413e+07	9.76435e+06	5.84809e+07	1.09519e+07	4.03501e+07	2.81391e+08	4.04016e+08	1.07389e+08	2.45079e+08	2.73922e+08	3.21994e+08	5.3157e+07	9.38887e+07	2.87967e+08	8.25071e+07	4.88653e+07	0.000633707	3.19811	215	0.00646676	1.79131	2.18931	YES	YES	YES	YES	YES	YES	YES	YES	YES	YES	YES	YES	0	27.5636	27.3383	24.2897	25.7917	25.4146	27.8072	24.0055	23.2191	25.8015	23.3847	25.2661	28.068	28.5898	26.6783	27.8687	28.0292	28.2625	25.6638	26.4844	28.1013	26.298	25.5423	27.5636	27.3383	24.2897	25.7917	25.4146	27.8072	24.0055	23.2191	25.8015	23.3847	25.2661	28.068	28.5898	26.6783	27.8687	28.0292	28.2625	25.6638	26.4844	28.1013	26.298	25.5423	27.5636	27.3383	24.2897	25.7917	25.4146	27.8072	24.0055	23.2191	25.8015	23.3847	25.2661	28.068	28.5898	26.6783	27.8687	28.0292	28.2625	25.6638	26.4844	28.1013	26.298	25.5423	0.504379	1.25158	2.38858	2.07693	2.61457	0.455259	1.65826	3.26536	2.29987	2.91334	0.276237	0.504379	1.25158	2.38858	2.07693	2.61457	0.455259	1.65826	3.26536	2.29987	2.91334	0.276237
P31948	Stress-induced-phosphoprotein 1 [OS=Homo sapiens]	FALSE		28	817	28	62.6	7.03192e+07	3.9111e+07	1.22798e+07	1.01496e+07	1.75107e+07	6.58718e+07	1.22577e+07	8.66333e+06	2.58783e+07	9.37113e+06	3.10203e+07	8.40724e+07	7.96897e+07	7.67027e+07	3.00842e+07	3.24164e+07	9.62385e+07	1.65196e+07	3.84587e+07	3.84484e+07	2.43998e+07	5.72778e+07	0.000613983	3.21184	208	0.00647634	1.12253	2.18867	YES	YES	YES	YES	YES	YES	YES	YES	YES	YES	YES	YES	0	26.0674	25.2211	23.5498	23.2749	24.0617	25.9732	23.5472	23.0465	24.6252	23.1598	24.8867	26.3251	26.2479	26.1928	24.8425	24.9502	26.5201	23.9777	25.1968	25.1964	24.5404	25.7715	26.0674	25.2211	23.5498	23.2749	24.0617	25.9732	23.5472	23.0465	24.6252	23.1598	24.8867	26.3251	26.2479	26.1928	24.8425	24.9502	26.5201	23.9777	25.1968	25.1964	24.5404	25.7715	26.0674	25.2211	23.5498	23.2749	24.0617	25.9732	23.5472	23.0465	24.6252	23.1598	24.8867	26.3251	26.2479	26.1928	24.8425	24.9502	26.5201	23.9777	25.1968	25.1964	24.5404	25.7715	0.257715	1.02682	2.64299	1.56758	0.888488	0.546953	0.430492	2.15032	0.571181	1.38058	0.884765	0.257715	1.02682	2.64299	1.56758	0.888488	0.546953	0.430492	2.15032	0.571181	1.38058	0.884765
P08708	Small ribosomal subunit protein eS17 [OS=Homo sapiens]	FALSE		8	395	8	15.5	2.00604e+08	1.46253e+08	1.90787e+07	2.91408e+07	2.77471e+07	1.14213e+08	4.31681e+07	2.23464e+07	2.40954e+07	6.92882e+06	5.69728e+07	2.48129e+08	2.08535e+08	1.57667e+08	7.05954e+07	9.11728e+07	1.37804e+08	3.89159e+07	1.04017e+08	1.06248e+08	5.59964e+07	8.11815e+07	0.000656271	3.18292	222	0.00648585	1.3513	2.18803	YES	YES	YES	YES	YES	YES	YES	YES	YES	YES	YES	YES	0	27.5798	27.1239	24.1855	24.7965	24.7258	26.7672	25.3635	24.4135	24.5223	22.7242	25.7638	27.8865	27.6357	27.2323	26.0731	26.4421	27.038	25.2139	26.6322	26.6629	25.7388	26.2746	27.5798	27.1239	24.1855	24.7965	24.7258	26.7672	25.3635	24.4135	24.5223	22.7242	25.7638	27.8865	27.6357	27.2323	26.0731	26.4421	27.038	25.2139	26.6322	26.6629	25.7388	26.2746	27.5798	27.1239	24.1855	24.7965	24.7258	26.7672	25.3635	24.4135	24.5223	22.7242	25.7638	27.8865	27.6357	27.2323	26.0731	26.4421	27.038	25.2139	26.6322	26.6629	25.7388	26.2746	0.306738	0.511823	3.04684	1.27653	1.71627	0.270892	-0.149605	2.21871	2.1406	3.01465	0.510876	0.306738	0.511823	3.04684	1.27653	1.71627	0.270892	-0.149605	2.21871	2.1406	3.01465	0.510876
P54646	5'-AMP-activated protein kinase catalytic subunit alpha-2 [OS=Homo sapiens]	FALSE		12	279	9	62.3	1.14754e+07	7.83846e+06	2.79288e+06	2.61121e+06	2.93903e+06	9.99567e+06	2.27855e+06	465727	6.98786e+06	171549	1.89893e+06	1.85174e+07	1.34717e+07	4.36787e+06	8.85993e+06	7.44589e+06	9.94372e+06	3.07628e+06	5.97973e+06	9.52226e+06	4.86061e+06	3.22277e+06	0.000632849	3.1987	214	0.00648818	1.3966	2.18788	YES	YES	YES	YES	YES	YES	YES	YES	YES	YES	YES	YES	0	23.452	22.9021	21.4133	21.3163	21.4869	23.2529	21.1197	18.8291	22.7364	17.3883	20.8568	24.1424	23.6834	22.0585	23.0789	22.828	23.2454	21.5528	22.5116	23.1829	22.2127	21.6199	23.452	22.9021	21.4133	21.3163	21.4869	23.2529	21.1197	18.8291	22.7364	17.3883	20.8568	24.1424	23.6834	22.0585	23.0789	22.828	23.2454	21.5528	22.5116	23.1829	22.2127	21.6199	23.452	22.9021	21.4133	21.3163	21.4869	23.2529	21.1197	18.8291	22.7364	17.3883	20.8568	24.1424	23.6834	22.0585	23.0789	22.828	23.2454	21.5528	22.5116	23.1829	22.2127	21.6199	0.690334	0.781286	0.645179	1.76258	1.34111	-0.00751752	0.433069	3.68252	0.446454	4.82445	0.763116	0.690334	0.781286	0.645179	1.76258	1.34111	-0.00751752	0.433069	3.68252	0.446454	4.82445	0.763116
Q05655	Protein kinase C delta type [OS=Homo sapiens]	FALSE		27	790	25	77.5	8.37113e+07	6.45232e+07	2.4936e+07	2.07058e+07	2.60484e+07	7.5594e+07	1.65333e+07	2.02984e+07	3.73847e+07	8.12157e+06	7.46972e+07	8.38409e+07	1.04567e+08	8.21811e+07	6.68005e+07	8.05352e+07	9.13418e+07	2.61077e+07	7.10246e+07	7.1457e+07	2.11204e+07	8.80122e+07	0.00061848	3.20867	209	0.00649256	1.00243	2.18758	YES	YES	YES	YES	YES	YES	YES	YES	YES	YES	YES	YES	0	26.3189	25.9433	24.5717	24.3035	24.6347	26.1718	23.9789	24.2749	25.1559	22.9533	26.1546	26.3212	26.6399	26.2923	25.9934	26.2631	26.4448	24.638	26.0818	26.0906	24.3321	26.3912	26.3189	25.9433	24.5717	24.3035	24.6347	26.1718	23.9789	24.2749	25.1559	22.9533	26.1546	26.3212	26.6399	26.2923	25.9934	26.2631	26.4448	24.638	26.0818	26.0906	24.3321	26.3912	26.3189	25.9433	24.5717	24.3035	24.6347	26.1718	23.9789	24.2749	25.1559	22.9533	26.1546	26.3212	26.6399	26.2923	25.9934	26.2631	26.4448	24.638	26.0818	26.0906	24.3321	26.3912	0.00223218	0.696539	1.72058	1.68983	1.62842	0.273004	0.6591	1.80695	0.934627	1.37881	0.23665	0.00223218	0.696539	1.72058	1.68983	1.62842	0.273004	0.6591	1.80695	0.934627	1.37881	0.23665
P28482	Mitogen-activated protein kinase 1 [OS=Homo sapiens]	FALSE		18	709	15	41.4	1.34073e+08	8.77341e+07	2.38369e+07	2.27823e+07	2.13443e+07	1.04557e+08	1.14701e+07	1.14447e+07	2.10485e+07	3.94356e+06	3.78843e+07	1.37419e+08	1.10633e+08	5.48642e+07	6.53946e+07	6.92101e+07	1.10648e+08	1.65091e+07	4.93919e+07	8.53116e+07	3.66015e+07	5.57567e+07	0.000699267	3.15536	233	0.00658451	1.20898	2.18148	YES	YES	YES	YES	YES	YES	YES	YES	YES	YES	YES	YES	0	26.9984	26.3866	24.5067	24.4414	24.3473	26.6397	23.4514	23.4482	24.3272	21.9111	25.1751	27.034	26.7212	25.7094	25.9627	26.0445	26.7214	23.9768	25.5578	26.3462	25.1254	25.7326	26.9984	26.3866	24.5067	24.4414	24.3473	26.6397	23.4514	23.4482	24.3272	21.9111	25.1751	27.034	26.7212	25.7094	25.9627	26.0445	26.7214	23.9768	25.5578	26.3462	25.1254	25.7326	26.9984	26.3866	24.5067	24.4414	24.3473	26.6397	23.4514	23.4482	24.3272	21.9111	25.1751	27.034	26.7212	25.7094	25.9627	26.0445	26.7214	23.9768	25.5578	26.3462	25.1254	25.7326	0.0355623	0.334569	1.20267	1.52126	1.69713	0.0816907	0.525387	2.1096	2.01902	3.21433	0.557542	0.0355623	0.334569	1.20267	1.52126	1.69713	0.0816907	0.525387	2.1096	2.01902	3.21433	0.557542
P21281	V-type proton ATPase subunit B, brain isoform [OS=Homo sapiens]	FALSE		14	334	14	56.5	1.59877e+07	1.89483e+07	516031	4.17638e+06	1.09979e+07	2.03846e+07	2.69775e+06	3.05345e+06	2.90326e+06	273079	2.29219e+07	1.1856e+07	2.86574e+07	1.82785e+07	1.83582e+07	2.16538e+07	2.76946e+07	6.55435e+06	2.70039e+07	2.02926e+07	1.00585e+07	3.26277e+07	0.000692205	3.15977	230	0.00660303	1.98278	2.18026	YES	YES	YES	YES	YES	YES	YES	YES	YES	YES	YES	YES	0	23.9305	24.1756	18.9771	21.9938	23.3907	24.281	21.3633	21.542	21.4692	18.059	24.4502	23.4991	24.7724	24.1236	24.1299	24.3681	24.7231	22.644	24.6867	24.2744	23.2619	24.9596	23.9305	24.1756	18.9771	21.9938	23.3907	24.281	21.3633	21.542	21.4692	18.059	24.4502	23.4991	24.7724	24.1236	24.1299	24.3681	24.7231	22.644	24.6867	24.2744	23.2619	24.9596	23.9305	24.1756	18.9771	21.9938	23.3907	24.281	21.3633	21.542	21.4692	18.059	24.4502	23.4991	24.7724	24.1236	24.1299	24.3681	24.7231	22.644	24.6867	24.2744	23.2619	24.9596	-0.43135	0.596841	5.14655	2.1361	0.977399	0.442122	1.28069	3.14465	2.80521	5.20295	0.509368	-0.43135	0.596841	5.14655	2.1361	0.977399	0.442122	1.28069	3.14465	2.80521	5.20295	0.509368
O43520	Phospholipid-transporting ATPase IC [OS=Homo sapiens]	FALSE		26	348	25	143.6	4.9528e+07	2.82104e+07	4.40941e+06	7.5481e+06	4.23457e+06	4.62009e+07	5.73232e+06	3.40056e+06	6.60532e+06	2.02694e+06	9.65492e+06	4.97249e+07	3.83652e+07	1.33609e+07	1.54915e+07	1.46546e+07	4.98199e+07	7.24074e+06	6.45358e+06	2.08475e+07	1.19028e+07	1.24286e+07	0.000698466	3.15585	232	0.00660532	0.983961	2.18011	YES	YES	YES	YES	YES	YES	YES	YES	YES	YES	YES	YES	0	25.5617	24.7497	22.0722	22.8477	22.0138	25.4614	22.4507	21.6973	22.6552	20.9509	23.2028	25.5675	25.1933	23.6715	23.885	23.8049	25.5702	22.7877	22.6217	24.3134	23.5048	23.5672	25.5617	24.7497	22.0722	22.8477	22.0138	25.4614	22.4507	21.6973	22.6552	20.9509	23.2028	25.5675	25.1933	23.6715	23.885	23.8049	25.5702	22.7877	22.6217	24.3134	23.5048	23.5672	25.5617	24.7497	22.0722	22.8477	22.0138	25.4614	22.4507	21.6973	22.6552	20.9509	23.2028	25.5675	25.1933	23.6715	23.885	23.8049	25.5702	22.7877	22.6217	24.3134	23.5048	23.5672	0.00572409	0.443568	1.59936	1.03729	1.79107	0.1088	0.337017	0.924327	1.65817	2.55392	0.364325	0.00572409	0.443568	1.59936	1.03729	1.79107	0.1088	0.337017	0.924327	1.65817	2.55392	0.364325
Q9BUL8	Programmed cell death protein 10 [OS=Homo sapiens]	FALSE		17	970	17	24.7	4.77123e+08	3.28162e+08	5.66938e+07	1.03588e+08	6.06327e+07	3.58047e+08	4.19613e+07	3.57913e+07	9.67643e+07	3.08837e+06	1.11386e+08	5.17339e+08	4.85694e+08	1.60547e+08	3.38627e+08	3.39973e+08	3.87758e+08	8.85974e+07	1.96542e+08	3.66683e+08	1.25462e+08	1.58419e+08	0.000696498	3.15708	231	0.00661522	1.61864	2.17946	YES	YES	YES	YES	YES	YES	YES	YES	YES	YES	YES	YES	0	28.8298	28.2898	25.7567	26.6263	25.8536	28.4156	25.3226	25.0931	26.528	21.5584	26.731	28.9465	28.8555	27.2584	28.3351	28.3408	28.5306	26.4008	27.5503	28.45	26.9027	27.2392	28.8298	28.2898	25.7567	26.6263	25.8536	28.4156	25.3226	25.0931	26.528	21.5584	26.731	28.9465	28.8555	27.2584	28.3351	28.3408	28.5306	26.4008	27.5503	28.45	26.9027	27.2392	28.8298	28.2898	25.7567	26.6263	25.8536	28.4156	25.3226	25.0931	26.528	21.5584	26.731	28.9465	28.8555	27.2584	28.3351	28.3408	28.5306	26.4008	27.5503	28.45	26.9027	27.2392	0.116748	0.565637	1.50173	1.70884	2.48725	0.115008	1.07821	2.45716	1.92199	5.34426	0.50818	0.116748	0.565637	1.50173	1.70884	2.48725	0.115008	1.07821	2.45716	1.92199	5.34426	0.50818
O60266	Adenylate cyclase type 3 [OS=Homo sapiens]	FALSE		36	1298	36	128.9	5.89742e+07	5.7514e+07	2.88317e+07	3.15016e+07	2.45924e+07	1.11599e+08	4.32988e+07	1.61715e+07	2.14213e+07	5.02572e+06	5.9999e+07	8.98236e+07	7.6259e+07	5.21924e+07	6.36227e+07	6.9795e+07	1.0741e+08	4.48413e+07	3.1656e+07	5.62928e+07	1.77543e+07	8.39142e+07	0.000672641	3.17222	223	0.00661782	0.822926	2.17929	YES	YES	YES	YES	YES	YES	YES	YES	YES	YES	YES	YES	0	25.8136	25.7774	24.7812	24.9089	24.5517	26.7337	25.3678	23.947	24.3525	22.2609	25.8384	26.4206	26.1844	25.6373	25.923	26.0566	26.6786	25.4183	24.916	25.7464	24.0817	26.3224	25.8136	25.7774	24.7812	24.9089	24.5517	26.7337	25.3678	23.947	24.3525	22.2609	25.8384	26.4206	26.1844	25.6373	25.923	26.0566	26.6786	25.4183	24.916	25.7464	24.0817	26.3224	25.8136	25.7774	24.7812	24.9089	24.5517	26.7337	25.3678	23.947	24.3525	22.2609	25.8384	26.4206	26.1844	25.6373	25.923	26.0566	26.6786	25.4183	24.916	25.7464	24.0817	26.3224	0.60701	0.406994	0.856183	1.01412	1.50491	-0.0551943	0.0504995	0.969021	1.3939	1.82076	0.483975	0.60701	0.406994	0.856183	1.01412	1.50491	-0.0551943	0.0504995	0.969021	1.3939	1.82076	0.483975
Q9NTJ5	Phosphatidylinositol-3-phosphatase SAC1 [OS=Homo sapiens]	FALSE		19	454	19	66.9	3.84589e+06	6.37985e+06	2.06736e+06	6.54293e+06	6.12127e+06	1.12083e+07	5.08407e+06	4.8485e+06	8.867e+06	841523	7.36352e+06	1.15538e+07	2.39886e+07	4.60279e+07	1.45454e+07	2.34313e+07	1.97946e+07	1.90712e+07	3.24588e+07	1.68716e+07	1.18705e+07	2.03461e+07	0.00067622	3.16991	224	0.00662333	2.0679	2.17892	YES	YES	YES	YES	YES	YES	YES	YES	YES	YES	YES	YES	0	21.8749	22.6051	20.9794	22.6415	22.5454	23.4181	22.2776	22.2091	23.08	19.6826	22.812	23.4619	24.5158	25.456	23.7941	24.4819	24.2386	24.1849	24.9521	24.0081	23.5009	24.2782	21.8749	22.6051	20.9794	22.6415	22.5454	23.4181	22.2776	22.2091	23.08	19.6826	22.812	23.4619	24.5158	25.456	23.7941	24.4819	24.2386	24.1849	24.9521	24.0081	23.5009	24.2782	21.8749	22.6051	20.9794	22.6415	22.5454	23.4181	22.2776	22.2091	23.08	19.6826	22.812	23.4619	24.5158	25.456	23.7941	24.4819	24.2386	24.1849	24.9521	24.0081	23.5009	24.2782	1.58699	1.91075	4.47665	1.15255	1.93653	0.82054	1.90734	2.743	0.928079	3.81824	1.46628	1.58699	1.91075	4.47665	1.15255	1.93653	0.82054	1.90734	2.743	0.928079	3.81824	1.46628
P68104	Elongation factor 1-alpha 1 [OS=Homo sapiens]	FALSE	EVtop100	27	2937	27	50.1	3.21627e+09	2.79618e+09	1.61073e+09	1.54599e+09	1.49235e+09	3.17872e+09	1.12144e+09	1.15831e+09	1.30766e+09	2.51724e+08	1.58722e+09	3.35147e+09	3.524e+09	4.30556e+09	2.36845e+09	2.54878e+09	3.83054e+09	1.68781e+09	3.80127e+09	2.71769e+09	1.71094e+09	2.54133e+09	0.00069202	3.15988	229	0.00663009	0.933817	2.17848	YES	YES	YES	YES	YES	YES	YES	YES	YES	YES	YES	YES	0	31.5827	31.3808	30.5851	30.5259	30.4749	31.5658	30.0627	30.1094	30.2843	27.9073	30.5639	31.6421	31.7146	32.0036	31.1413	31.2472	31.8349	30.6525	31.8238	31.3397	30.6721	31.2429	31.5827	31.3808	30.5851	30.5259	30.4749	31.5658	30.0627	30.1094	30.2843	27.9073	30.5639	31.6421	31.7146	32.0036	31.1413	31.2472	31.8349	30.6525	31.8238	31.3397	30.6721	31.2429	31.5827	31.3808	30.5851	30.5259	30.4749	31.5658	30.0627	30.1094	30.2843	27.9073	30.5639	31.6421	31.7146	32.0036	31.1413	31.2472	31.8349	30.6525	31.8238	31.3397	30.6721	31.2429	0.0594039	0.333757	1.41848	0.615413	0.772216	0.269102	0.589804	1.71445	1.0554	2.76487	0.679078	0.0594039	0.333757	1.41848	0.615413	0.772216	0.269102	0.589804	1.71445	1.0554	2.76487	0.679078
A0FGR8	Extended synaptotagmin-2 [OS=Homo sapiens]	FALSE		20	213	20	102.3	9.71316e+06	2.19544e+06	855117	2.31339e+06	2.80069e+06	1.28514e+07	1.44021e+06	2.49251e+06	3.79075e+06		2.07331e+06	1.28508e+07	7.98669e+06	7.92601e+06	9.38757e+06	1.92092e+07	1.74735e+07	2.39268e+06	1.03149e+07	8.85589e+06	1.78529e+06	9.10487e+06	0.000690976	3.16054	228	0.00664913	1.68615	2.17724	YES	YES	YES	YES	YES	YES	YES	YES	YES	YES		YES	1	23.2115	21.0661	19.7058	21.1416	21.4174	23.6154	20.4578	21.2492	21.8541	#VALUE!	20.9835	23.6154	22.9292	22.9182	23.1623	24.1953	24.0587	21.1902	23.2982	23.0782	20.7677	23.1182	23.2115	21.0661	19.7058	21.1416	21.4174	23.6154	20.4578	21.2492	21.8541		20.9835	23.6154	22.9292	22.9182	23.1623	24.1953	24.0587	21.1902	23.2982	23.0782	20.7677	23.1182	23.2115	21.0661	19.7058	21.1416	21.4174	23.6154	20.4578	21.2492	21.8541		20.9835	23.6154	22.9292	22.9182	23.1623	24.1953	24.0587	21.1902	23.2982	23.0782		23.1182	0.403844	1.86309	3.2124	2.02074	2.77794	0.443244	0.732352	2.04906	1.22415	#VALUE!	2.1347	0.403844	1.86309	3.2124	2.02074	2.77794	0.443244	0.732352	2.04906	1.22415		2.1347
P07384	Calpain-1 catalytic subunit [OS=Homo sapiens]	FALSE		36	1955	36	81.8	3.06157e+08	1.78733e+08	5.90627e+07	8.30167e+07	7.24341e+07	2.06229e+08	4.41408e+07	3.86258e+07	4.90146e+07	1.5802e+07	1.00868e+08	2.91154e+08	2.31977e+08	1.78854e+08	1.76951e+08	1.66696e+08	2.21759e+08	6.97948e+07	1.7744e+08	1.7828e+08	8.27373e+07	1.69354e+08	0.000683977	3.16496	225	0.00666954	1.10553	2.1759	YES	YES	YES	YES	YES	YES	YES	YES	YES	YES	YES	YES	0	28.1897	27.4132	25.8157	26.3069	26.1102	27.6197	25.3956	25.2031	25.5467	23.9136	26.5879	28.1172	27.7894	27.4142	27.3988	27.3126	27.7244	26.0566	27.4028	27.4096	26.302	27.3355	28.1897	27.4132	25.8157	26.3069	26.1102	27.6197	25.3956	25.2031	25.5467	23.9136	26.5879	28.1172	27.7894	27.4142	27.3988	27.3126	27.7244	26.0566	27.4028	27.4096	26.302	27.3355	28.1897	27.4132	25.8157	26.3069	26.1102	27.6197	25.3956	25.2031	25.5467	23.9136	26.5879	28.1172	27.7894	27.4142	27.3988	27.3126	27.7244	26.0566	27.4028	27.4096	26.302	27.3355	-0.0724921	0.376181	1.59846	1.09188	1.20248	0.104748	0.661006	2.19969	1.86286	2.38843	0.747566	-0.0724921	0.376181	1.59846	1.09188	1.20248	0.104748	0.661006	2.19969	1.86286	2.38843	0.747566
O00567	Nucleolar protein 56 [OS=Homo sapiens]	FALSE		3	23	3	66	8.55308e+06	9.68032e+06	4.92424e+06	5.6332e+06	9.37021e+06	1.62511e+07	6.30446e+06	464089	7.86285e+06	73992.3	5.9716e+06	6.68849e+06	1.53361e+07	1.48961e+07	1.47052e+07	1.76814e+07	2.17105e+07	6.37262e+06	1.19495e+07	1.66281e+07	7.21269e+06	9.03821e+06	0.000690611	3.16077	227	0.0066749	1.60105	2.17556	YES	YES	YES	YES	YES	YES	YES	YES	YES	YES	YES	YES	0	23.028	23.2066	22.2315	22.4255	23.1597	23.954	22.5879	18.824	22.9066	16.1751	22.5097	22.6732	23.8704	23.8284	23.8098	24.0757	24.3719	22.6035	23.5104	23.9871	22.7821	23.1076	23.028	23.2066	22.2315	22.4255	23.1597	23.954	22.5879	18.824	22.9066	16.1751	22.5097	22.6732	23.8704	23.8284	23.8098	24.0757	24.3719	22.6035	23.5104	23.9871	22.7821	23.1076	23.028	23.2066	22.2315	22.4255	23.1597	23.954	22.5879	18.824	22.9066	16.1751	22.5097	22.6732	23.8704	23.8284	23.8098	24.0757	24.3719	22.6035	23.5104	23.9871	22.7821	23.1076	-0.354764	0.66381	1.59696	1.3843	0.916079	0.41785	0.0155139	4.68641	1.0805	6.60702	0.597919	-0.354764	0.66381	1.59696	1.3843	0.916079	0.41785	0.0155139	4.68641	1.0805	6.60702	0.597919
Q9UGI8	Testin [OS=Homo sapiens]	FALSE		15	290	15	48	7.89396e+06	1.09341e+07	2.48203e+06	1.66126e+06	1.60534e+06	1.1464e+07	2.02561e+06	1.37143e+06	3.91197e+06	44553.7	3.19153e+06	1.22006e+07	1.47401e+07	9.70963e+06	4.50289e+06	6.37627e+06	1.66341e+07	1.4557e+06	9.31272e+06	3.89435e+06	3.42609e+06	6.02677e+06	0.000689135	3.1617	226	0.0066901	1.49589	2.17457	YES	YES	YES	YES	YES	YES	YES	YES	YES	YES	YES	YES	0	22.9123	23.3823	21.2431	20.6638	20.6144	23.4506	20.9499	20.3872	21.8995	15.4433	21.6058	23.5405	23.8132	23.211	22.1024	22.6043	23.9876	20.4733	23.1508	21.893	21.7081	22.523	22.9123	23.3823	21.2431	20.6638	20.6144	23.4506	20.9499	20.3872	21.8995	15.4433	21.6058	23.5405	23.8132	23.211	22.1024	22.6043	23.9876	20.4733	23.1508	21.893	21.7081	22.523	22.9123	23.3823	21.2431	20.6638	20.6144	23.4506	20.9499	20.3872	21.8995	15.4433	21.6058	23.5405	23.8132	23.211	22.1024	22.6043	23.9876	20.4733	23.1508	21.893	21.7081	22.523	0.628136	0.430913	1.96789	1.43857	1.98983	0.53703	-0.476644	2.76352	-0.00651309	6.26487	0.917139	0.628136	0.430913	1.96789	1.43857	1.98983	0.53703	-0.476644	2.76352	-0.00651309	6.26487	0.917139
P14550	Aldo-keto reductase family 1 member A1 [OS=Homo sapiens]	FALSE		23	1809	23	36.6	1.30676e+09	4.59829e+08	3.03301e+08	3.10085e+08	3.79636e+08	9.52927e+08	1.73744e+08	2.59316e+08	4.81593e+08	5.04376e+07	5.16134e+08	1.39863e+09	5.99417e+08	6.69626e+08	7.27909e+08	1.0509e+09	1.09941e+09	2.47488e+08	8.3256e+08	1.1889e+09	5.98219e+08	6.64291e+08	0.000718719	3.14344	234	0.00673876	1.08714	2.17142	YES	YES	YES	YES	YES	YES	YES	YES	YES	YES	YES	YES	0	30.2833	28.7765	28.1762	28.2081	28.5	29.8278	27.3724	27.9501	28.8432	25.588	28.9432	30.3814	29.159	29.3188	29.4392	29.969	30.0341	27.8828	29.633	30.147	29.1561	29.3072	30.2833	28.7765	28.1762	28.2081	28.5	29.8278	27.3724	27.9501	28.8432	25.588	28.9432	30.3814	29.159	29.3188	29.4392	29.969	30.0341	27.8828	29.633	30.147	29.1561	29.3072	30.2833	28.7765	28.1762	28.2081	28.5	29.8278	27.3724	27.9501	28.8432	25.588	28.9432	30.3814	29.159	29.3188	29.4392	29.969	30.0341	27.8828	29.633	30.147	29.1561	29.3072	0.098021	0.382464	1.14261	1.23109	1.46894	0.206291	0.5104	1.68284	1.30374	3.5681	0.36407	0.098021	0.382464	1.14261	1.23109	1.46894	0.206291	0.5104	1.68284	1.30374	3.5681	0.36407
P60842	Eukaryotic initiation factor 4A-I [OS=Homo sapiens]	FALSE	EVtop100	26	1326	15	46.1	1.30481e+08	1.22779e+08	5.17108e+07	4.78417e+07	5.34171e+07	1.58389e+08	5.00046e+07	2.94792e+07	5.5294e+07	9.86462e+06	9.33286e+07	1.34787e+08	1.80509e+08	2.13922e+08	1.20109e+08	1.48676e+08	2.12579e+08	6.95389e+07	1.70204e+08	1.16648e+08	6.93714e+07	1.2692e+08	0.000733131	3.13482	235	0.00684464	1.20186	2.16465	YES	YES	YES	YES	YES	YES	YES	YES	YES	YES	YES	YES	0	26.9593	26.8715	25.624	25.5118	25.6708	27.2389	25.5756	24.8132	25.7206	23.2338	26.4758	27.0061	27.4275	27.6725	26.8398	27.1476	27.6634	26.0513	27.3427	26.7976	26.0478	26.9193	26.9593	26.8715	25.624	25.5118	25.6708	27.2389	25.5756	24.8132	25.7206	23.2338	26.4758	27.0061	27.4275	27.6725	26.8398	27.1476	27.6634	26.0513	27.3427	26.7976	26.0478	26.9193	26.9593	26.8715	25.624	25.5118	25.6708	27.2389	25.5756	24.8132	25.7206	23.2338	26.4758	27.0061	27.4275	27.6725	26.8398	27.1476	27.6634	26.0513	27.3427	26.7976	26.0478	26.9193	0.0468409	0.556004	2.04855	1.328	1.4768	0.42453	0.475761	2.5295	1.07697	2.81401	0.443525	0.0468409	0.556004	2.04855	1.328	1.4768	0.42453	0.475761	2.5295	1.07697	2.81401	0.443525
Q16881	Thioredoxin reductase 1, cytoplasmic [OS=Homo sapiens]	FALSE		20	775	20	70.9	1.20162e+08	8.07458e+07	1.4437e+07	3.43185e+07	3.04141e+07	9.37214e+07	1.86076e+07	8.02386e+06	2.6574e+07	2.20033e+06	3.0426e+07	1.30316e+08	1.08646e+08	4.20958e+07	6.87125e+07	7.26667e+07	1.21064e+08	3.77239e+07	2.92509e+07	7.33778e+07	4.03623e+07	6.54841e+07	3.14113e-06	5.50291	1	0.00689164	1.30642	2.16168	YES	YES	YES	YES	YES	YES	YES	YES	YES	YES	YES	YES	0	26.8404	26.2669	23.7833	25.0325	24.8582	26.4819	24.1494	22.9359	24.6635	21.0693	24.8588	26.9574	26.6951	25.3272	26.0341	26.1148	26.8512	25.169	24.802	26.1288	25.2665	25.9646	26.8404	26.2669	23.7833	25.0325	24.8582	26.4819	24.1494	22.9359	24.6635	21.0693	24.8588	26.9574	26.6951	25.3272	26.0341	26.1148	26.8512	25.169	24.802	26.1288	25.2665	25.9646	26.8404	26.2669	23.7833	25.0325	24.8582	26.4819	24.1494	22.9359	24.6635	21.0693	24.8588	26.9574	26.6951	25.3272	26.0341	26.1148	26.8512	25.169	24.802	26.1288	25.2665	25.9646	0.117035	0.428177	1.5439	1.00158	1.25656	0.369325	1.01958	1.86611	1.46533	4.19722	1.10584	0.117035	0.428177	1.5439	1.00158	1.25656	0.369325	1.01958	1.86611	1.46533	4.19722	1.10584
Q8IZ83	Aldehyde dehydrogenase family 16 member A1 [OS=Homo sapiens]	FALSE		14	185	14	85.1	1.17295e+07	1.08578e+07	2.40007e+06	3.53499e+06	2.46436e+06	4.44407e+06	880608	2.25286e+06	3.70416e+06	307338	8.47182e+06	2.8989e+07	1.46263e+07	1.14069e+07	7.4965e+06	8.85916e+06	6.72888e+06	5.59819e+06	1.08386e+07	5.28259e+06	5.84892e+06	2.20916e+07	0.000750703	3.12453	236	0.00697899	1.69025	2.15621	YES	YES	YES	YES	YES	YES	YES	YES	YES	YES	YES	YES	0	23.4836	23.3722	21.1946	21.7533	21.2328	22.0834	19.7481	21.1033	21.8207	18.2295	23.0142	24.789	23.8021	23.4434	22.8378	23.0787	22.6819	22.4165	23.3697	22.3328	22.4797	24.397	23.4836	23.3722	21.1946	21.7533	21.2328	22.0834	19.7481	21.1033	21.8207	18.2295	23.0142	24.789	23.8021	23.4434	22.8378	23.0787	22.6819	22.4165	23.3697	22.3328	22.4797	24.397	23.4836	23.3722	21.1946	21.7533	21.2328	22.0834	19.7481	21.1033	21.8207	18.2295	23.0142	24.789	23.8021	23.4434	22.8378	23.0787	22.6819	22.4165	23.3697	22.3328	22.4797	24.397	1.30536	0.42983	2.24875	1.08451	1.84596	0.598485	2.66839	2.26635	0.5121	4.25027	1.38275	1.30536	0.42983	2.24875	1.08451	1.84596	0.598485	2.66839	2.26635	0.5121	4.25027	1.38275
P61586	Transforming protein RhoA [OS=Homo sapiens]	FALSE	EVtop100	17	1209	9	21.8	8.73663e+08	5.34915e+08	2.11027e+08	2.07045e+08	1.60796e+08	7.79953e+08	2.57971e+08	1.26925e+08	1.6476e+08	2.53689e+07	3.40725e+08	9.41434e+08	6.82792e+08	3.39106e+08	5.0093e+08	5.33253e+08	8.053e+08	2.4878e+08	3.73668e+08	4.13402e+08	1.66425e+08	5.10768e+08	0.000770339	3.11332	238	0.00710136	0.938639	2.14866	YES	YES	YES	YES	YES	YES	YES	YES	YES	YES	YES	YES	0	29.7025	28.9947	27.6529	27.6254	27.2607	29.5388	27.9426	26.9194	27.2958	24.5966	28.344	29.8103	29.3469	28.3372	28.9	28.9902	29.585	27.8903	28.4772	28.623	27.3103	28.9281	29.7025	28.9947	27.6529	27.6254	27.2607	29.5388	27.9426	26.9194	27.2958	24.5966	28.344	29.8103	29.3469	28.3372	28.9	28.9902	29.585	27.8903	28.4772	28.623	27.3103	28.9281	29.7025	28.9947	27.6529	27.6254	27.2607	29.5388	27.9426	26.9194	27.2958	24.5966	28.344	29.8103	29.3469	28.3372	28.9	28.9902	29.585	27.8903	28.4772	28.623	27.3103	28.9281	0.107782	0.352137	0.68431	1.27466	1.72959	0.0461378	-0.0523385	1.55778	1.32718	2.71373	0.584062	0.107782	0.352137	0.68431	1.27466	1.72959	0.0461378	-0.0523385	1.55778	1.32718	2.71373	0.584062
P13489	Ribonuclease inhibitor [OS=Homo sapiens]	FALSE		14	385	14	49.9	2.40114e+07	2.52195e+07	844367	7.46649e+06	7.1773e+06	2.76514e+07	3.99442e+06	4.60936e+06	1.18885e+07	7.26255e+06	1.08174e+07	35839904	2.77693e+07	1.36398e+07	2.08265e+07	2.1283e+07	3.41586e+07	6.19349e+06	2.18684e+07	2.87917e+07	6.72255e+06	1.47658e+07	0.000767261	3.11506	237	0.00710283	1.14328	2.14857	YES	YES	YES	YES	YES	YES	YES	YES	YES	YES	YES	YES	0	24.5172	24.588	19.6875	22.832	22.775	24.7209	21.9296	22.1361	23.5031	22.792	23.3669	25.0951	24.727	23.7013	24.3119	24.3432	25.0257	22.5623	24.3823	24.7792	22.6806	23.8158	24.5172	24.588	19.6875	22.832	22.775	24.7209	21.9296	22.1361	23.5031	22.792	23.3669	25.0951	24.727	23.7013	24.3119	24.3432	25.0257	22.5623	24.3823	24.7792	22.6806	23.8158	24.5172	24.588	19.6875	22.832	22.775	24.7209	21.9296	22.1361	23.5031	22.792	23.3669	25.0951	24.727	23.7013	24.3119	24.3432	25.0257	22.5623	24.3823	24.7792	22.6806	23.8158	0.577848	0.138948	4.0138	1.47992	1.56819	0.304894	0.632766	2.24621	1.27609	-0.111467	0.448904	0.577848	0.138948	4.0138	1.47992	1.56819	0.304894	0.632766	2.24621	1.27609	-0.111467	0.448904
Q15208	Serine/threonine-protein kinase 38 [OS=Homo sapiens]	FALSE		7	157	7	54.2	7.05526e+06	3.2049e+06	1.52402e+06	1.21699e+06	1.3008e+06	7.65648e+06	798433	967859	568996		3.16193e+06		8.25514e+06	2.85729e+06	3.62248e+06	4.54565e+06	1.30402e+07	2.10013e+06	3.78816e+06	4.65063e+06	1.12594e+06	3.86592e+06	0.000777692	3.10919	239	0.00713915	1.45595	2.14635	YES		YES	YES	YES	YES	YES	YES	YES	YES		YES	2	22.7503	21.6118	20.5395	20.2149	20.311	22.8682	19.6068	19.8844	19.1181	#VALUE!	21.5924	#VALUE!	22.9769	21.4462	21.7885	22.1161	23.6365	21.002	21.8531	22.149	20.1027	21.8824	22.7503	21.6118	20.5395	20.2149	20.311	22.8682	19.6068	19.8844	19.1181		21.5924		22.9769	21.4462	21.7885	22.1161	23.6365	21.002	21.8531	22.149	20.1027	21.8824		21.6118	20.5395	20.2149	20.311	22.8682	19.6068	19.8844	19.1181		21.5924		22.9769	21.4462	21.7885	22.1161	23.6365	21.002	21.8531	22.149		21.8824	#VALUE!	1.36501	0.906762	1.57366	1.80509	0.768215	1.39524	1.96863	3.03094	#VALUE!	0.290006		1.36501	0.906762	1.57366	1.80509	0.768215	1.39524	1.96863	3.03094		0.290006
Q9Y2H0	Disks large-associated protein 4 [OS=Homo sapiens]	FALSE		9	263	9	107.9	1.95467e+07	1.03344e+07	371191	2.19417e+06	1.45171e+06	1.42145e+07	463393	735227	1.33655e+06	36569.2	923449	1.97092e+07	1.69175e+07	9.47099e+06	1.37718e+07	1.3566e+07	1.8799e+07	1.72015e+06	6.24287e+06	5.71359e+06	4.96838e+06	2.89734e+06	0.000783583	3.10591	240	0.00716326	2.49849	2.14489	YES	YES	YES	YES	YES	YES	YES	YES	YES	YES	YES	YES	0	24.2204	23.3009	18.5018	21.0652	20.4693	23.7609	18.8219	19.4878	20.3501	15.1583	19.8167	24.2324	24.012	23.1751	23.7152	23.6935	24.1642	20.7141	22.5738	22.446	22.2443	21.4663	24.2204	23.3009	18.5018	21.0652	20.4693	23.7609	18.8219	19.4878	20.3501	15.1583	19.8167	24.2324	24.012	23.1751	23.7152	23.6935	24.1642	20.7141	22.5738	22.446	22.2443	21.4663	24.2204	23.3009	18.5018	21.0652	20.4693	23.7609	18.8219	19.4878	20.3501	15.1583	19.8167	24.2324	24.012	23.1751	23.7152	23.6935	24.1642	20.7141	22.5738	22.446	22.2443	21.4663	0.0119426	0.71107	4.67328	2.64997	3.22417	0.403291	1.89222	3.08595	2.09589	7.086	1.64963	0.0119426	0.71107	4.67328	2.64997	3.22417	0.403291	1.89222	3.08595	2.09589	7.086	1.64963
Q9UJU6	Drebrin-like protein [OS=Homo sapiens]	FALSE		24	1138	24	48.2	2.46304e+08	1.5559e+08	3.93358e+07	6.0114e+07	3.67985e+07	2.01544e+08	2.96339e+07	2.13724e+07	4.54011e+07	8.49205e+06	4.52699e+07	2.1415e+08	2.49935e+08	1.66065e+08	1.87257e+08	1.63018e+08	2.52726e+08	6.41002e+07	1.36534e+08	1.24083e+08	1.21428e+08	5.77414e+07	0.000789674	3.10255	241	0.00718899	1.46371	2.14333	YES	YES	YES	YES	YES	YES	YES	YES	YES	YES	YES	YES	0	27.8759	27.2132	25.2293	25.8412	25.1331	27.5865	24.8207	24.3492	25.4362	23.0177	25.432	27.674	27.897	27.3072	27.4804	27.2805	27.913	25.9338	27.0247	26.8867	26.8555	25.7831	27.8759	27.2132	25.2293	25.8412	25.1331	27.5865	24.8207	24.3492	25.4362	23.0177	25.432	27.674	27.897	27.3072	27.4804	27.2805	27.913	25.9338	27.0247	26.8867	26.8555	25.7831	27.8759	27.2132	25.2293	25.8412	25.1331	27.5865	24.8207	24.3492	25.4362	23.0177	25.432	27.674	27.897	27.3072	27.4804	27.2805	27.913	25.9338	27.0247	26.8867	26.8555	25.7831	-0.201819	0.683805	2.07783	1.63925	2.14731	0.326474	1.11308	2.67544	1.45051	3.83785	0.351054	-0.201819	0.683805	2.07783	1.63925	2.14731	0.326474	1.11308	2.67544	1.45051	3.83785	0.351054
Q14344	Guanine nucleotide-binding protein subunit alpha-13 [OS=Homo sapiens]	FALSE		21	1143	19	44	2.0579e+08	9.82021e+07	1.51867e+07	3.21828e+07	2.36894e+07	1.44189e+08	3.45781e+07	1.56136e+07	3.06007e+07	523648	9.13971e+07	1.99389e+08	1.4106e+08	5.66546e+07	7.14901e+07	8.21968e+07	1.61715e+08	3.67874e+07	4.56938e+07	9.57626e+07	1.76445e+07	1.31976e+08	0.000803981	3.09475	245	0.00719973	1.307	2.14268	YES	YES	YES	YES	YES	YES	YES	YES	YES	YES	YES	YES	0	27.6166	26.5493	23.8563	24.9398	24.4977	27.1034	25.0434	23.8963	24.8671	18.9982	26.4456	27.571	27.0717	25.7557	26.0912	26.2926	27.2689	25.1327	25.4455	26.513	24.0727	26.9757	27.6166	26.5493	23.8563	24.9398	24.4977	27.1034	25.0434	23.8963	24.8671	18.9982	26.4456	27.571	27.0717	25.7557	26.0912	26.2926	27.2689	25.1327	25.4455	26.513	24.0727	26.9757	27.6166	26.5493	23.8563	24.9398	24.4977	27.1034	25.0434	23.8963	24.8671	18.9982	26.4456	27.571	27.0717	25.7557	26.0912	26.2926	27.2689	25.1327	25.4455	26.513	24.0727	26.9757	-0.0455836	0.52248	1.89939	1.15146	1.79484	0.165496	0.0893527	1.5492	1.6459	5.07448	0.530055	-0.0455836	0.52248	1.89939	1.15146	1.79484	0.165496	0.0893527	1.5492	1.6459	5.07448	0.530055
O00233	26S proteasome non-ATPase regulatory subunit 9 [OS=Homo sapiens]	FALSE		9	293	9	24.7	9.00561e+06	7.08758e+06	1.23869e+06	3.3092e+06	2.21261e+06	1.31211e+07	4.06135e+06	3.16931e+06	2.85362e+06	362043	5.43037e+06	1.46613e+07	1.55768e+07	1.3947e+07	1.0479e+07	1.25696e+07	1.38954e+07	5.68919e+06	1.52299e+07	8.4781e+06	5.25219e+06	5.22931e+06	0.000795485	3.09937	242	0.00721196	1.61001	2.14195	YES	YES	YES	YES	YES	YES	YES	YES	YES	YES	YES	YES	0	23.1024	22.7569	20.2404	21.6581	21.0773	23.6454	21.9535	21.5957	21.4444	18.4658	22.3726	23.8055	23.8929	23.7335	23.321	23.5834	23.7281	22.4398	23.8604	23.0153	22.3245	22.3182	23.1024	22.7569	20.2404	21.6581	21.0773	23.6454	21.9535	21.5957	21.4444	18.4658	22.3726	23.8055	23.8929	23.7335	23.321	23.5834	23.7281	22.4398	23.8604	23.0153	22.3245	22.3182	23.1024	22.7569	20.2404	21.6581	21.0773	23.6454	21.9535	21.5957	21.4444	18.4658	22.3726	23.8055	23.8929	23.7335	23.321	23.5834	23.7281	22.4398	23.8604	23.0153	22.3245	22.3182	0.703114	1.13603	3.49308	1.66295	2.50612	0.0827115	0.486266	2.26467	1.57095	3.85868	-0.0544303	0.703114	1.13603	3.49308	1.66295	2.50612	0.0827115	0.486266	2.26467	1.57095	3.85868	-0.0544303
P09467	Fructose-1,6-bisphosphatase 1 [OS=Homo sapiens]	FALSE		18	960	17	36.8	1.4774e+08	1.34809e+08	6.84264e+07	1.18256e+08	5.08227e+07	1.48927e+08	5.90415e+07	1.94692e+07	9.1562e+07	5.05587e+06	1.04422e+08	1.64342e+08	1.773e+08	2.12222e+08	2.91043e+08	1.68224e+08	1.7136e+08	1.02797e+08	1.21217e+08	2.45568e+08	4.5879e+07	1.48302e+08	0.000803582	3.09497	244	0.00722565	1.26909	2.14112	YES	YES	YES	YES	YES	YES	YES	YES	YES	YES	YES	YES	0	27.1385	27.0063	26.0281	26.8173	25.599	27.15	25.8152	24.2147	26.4482	22.2695	26.6378	27.2921	27.4016	27.661	28.1167	27.3258	27.3525	26.6152	26.853	27.8715	25.4513	27.144	27.1385	27.0063	26.0281	26.8173	25.599	27.15	25.8152	24.2147	26.4482	22.2695	26.6378	27.2921	27.4016	27.661	28.1167	27.3258	27.3525	26.6152	26.853	27.8715	25.4513	27.144	27.1385	27.0063	26.0281	26.8173	25.599	27.15	25.8152	24.2147	26.4482	22.2695	26.6378	27.2921	27.4016	27.661	28.1167	27.3258	27.3525	26.6152	26.853	27.8715	25.4513	27.144	0.153639	0.395275	1.63295	1.29932	1.72684	0.202426	0.799992	2.63833	1.4233	3.1818	0.506115	0.153639	0.395275	1.63295	1.29932	1.72684	0.202426	0.799992	2.63833	1.4233	3.1818	0.506115
P22392	Nucleoside diphosphate kinase B [OS=Homo sapiens]	FALSE		11	840	2	17.3	2.78218e+08	1.82842e+08	5.39078e+07	6.39035e+07	4.8848e+07	1.90731e+08	6.13029e+07	3.48721e+07	6.06263e+07	5.84244e+06	8.30412e+07	2.52187e+08	2.40126e+08	1.7842e+08	1.42702e+08	1.46139e+08	2.45918e+08	7.19968e+07	1.15576e+08	1.61049e+08	6.83136e+07	1.16861e+08	0.000801102	3.09631	243	0.00723299	1.13595	2.14068	YES	YES	YES	YES	YES	YES	YES	YES	YES	YES	YES	YES	0	28.0516	27.446	25.684	25.9294	25.5418	27.507	25.8695	25.0556	25.8534	22.4781	26.3073	27.9099	27.8392	27.4107	27.0884	27.1228	27.8736	26.1014	26.7843	27.2629	26.0257	26.8002	28.0516	27.446	25.684	25.9294	25.5418	27.507	25.8695	25.0556	25.8534	22.4781	26.3073	27.9099	27.8392	27.4107	27.0884	27.1228	27.8736	26.1014	26.7843	27.2629	26.0257	26.8002	28.0516	27.446	25.684	25.9294	25.5418	27.507	25.8695	25.0556	25.8534	22.4781	26.3073	27.9099	27.8392	27.4107	27.0884	27.1228	27.8736	26.1014	26.7843	27.2629	26.0257	26.8002	-0.141724	0.393192	1.72671	1.15904	1.58097	0.366632	0.231978	1.7287	1.40948	3.54753	0.492891	-0.141724	0.393192	1.72671	1.15904	1.58097	0.366632	0.231978	1.7287	1.40948	3.54753	0.492891
P35237	Serpin B6 [OS=Homo sapiens]	FALSE		23	1253	22	42.6	1.53811e+08	1.34653e+08	3.02915e+07	4.71271e+07	3.49347e+07	1.27288e+08	4.35451e+07	1.90768e+07	3.81402e+07	5.81003e+06	6.50349e+07	1.53593e+08	1.5942e+08	7.86651e+07	9.96036e+07	8.64404e+07	1.30328e+08	4.59433e+07	7.47765e+07	1.02882e+08	4.69869e+07	9.12929e+07	0.000816905	3.08783	246	0.00728573	1.00216	2.13753	YES	YES	YES	YES	YES	YES	YES	YES	YES	YES	YES	YES	0	27.1966	27.0047	24.8524	25.4901	25.0582	26.9235	25.376	24.1853	25.1848	22.4701	25.9547	27.1945	27.2483	26.2292	26.5697	26.3652	26.9576	25.4534	26.1561	26.6164	25.4858	26.444	27.1966	27.0047	24.8524	25.4901	25.0582	26.9235	25.376	24.1853	25.1848	22.4701	25.9547	27.1945	27.2483	26.2292	26.5697	26.3652	26.9576	25.4534	26.1561	26.6164	25.4858	26.444	27.1966	27.0047	24.8524	25.4901	25.0582	26.9235	25.376	24.1853	25.1848	22.4701	25.9547	27.1945	27.2483	26.2292	26.5697	26.3652	26.9576	25.4534	26.1561	26.6164	25.4858	26.444	-0.00204209	0.24358	1.37681	1.07964	1.30705	0.0340443	0.0773458	1.97076	1.4316	3.01564	0.489288	-0.00204209	0.24358	1.37681	1.07964	1.30705	0.0340443	0.0773458	1.97076	1.4316	3.01564	0.489288
P55060	Exportin-2 [OS=Homo sapiens]	FALSE		9	149	9	110.3	5.07265e+06	4.10429e+06	1.18256e+06	386114	575423	5.53596e+06	1.52856e+06	314301		198945	813461	9.52272e+06	8.52643e+06	4.28338e+06	2.83832e+06	2.81226e+06	1.07601e+07	749403	3.0996e+06	3.74494e+06	888266	4.23968e+06	0.000848875	3.07116	247	0.00754021	1.676	2.12262	YES	YES	YES	YES	YES	YES	YES	YES	YES		YES	YES	1	22.2743	21.9687	20.1735	18.5587	19.1343	22.4004	20.5437	18.2618	#VALUE!	17.602	19.6337	23.1829	23.0235	22.0303	21.4366	21.4233	23.3592	19.5154	21.5637	21.8365	19.7606	22.0155	22.2743	21.9687	20.1735	18.5587	19.1343	22.4004	20.5437	18.2618		17.602	19.6337	23.1829	23.0235	22.0303	21.4366	21.4233	23.3592	19.5154	21.5637	21.8365	19.7606	22.0155	22.2743	21.9687	20.1735	18.5587	19.1343	22.4004	20.5437	18.2618		17.602	19.6337	23.1829	23.0235	22.0303	21.4366	21.4233	23.3592	19.5154	21.5637		19.7606	22.0155	0.908633	1.05481	1.85683	2.87794	2.28904	0.958792	-1.02836	3.30186	#VALUE!	2.15862	2.38181	0.908633	1.05481	1.85683	2.87794	2.28904	0.958792	-1.02836	3.30186		2.15862	2.38181
Q9BW04	Specifically androgen-regulated gene protein [OS=Homo sapiens]	FALSE		31	1386	31	63.9	3.07976e+08	2.25547e+08	3.93587e+07	5.38868e+07	4.44056e+07	2.04708e+08	4.19053e+07	2.58776e+07	5.61355e+07	2.17808e+06	4.60801e+07	3.21611e+08	3.87099e+08	1.07367e+08	1.89102e+08	2.5252e+08	2.59461e+08	6.2584e+07	1.2954e+08	1.75703e+08	7.03421e+07	6.77754e+07	0.000883275	3.0539	253	0.00765971	1.55169	2.11579	YES	YES	YES	YES	YES	YES	YES	YES	YES	YES	YES	YES	0	28.1982	27.7489	25.2302	25.6834	25.4042	27.609	25.3206	24.6252	25.7424	21.0546	25.4576	28.2607	28.5281	26.678	27.4946	27.9118	27.9509	25.8993	26.9488	27.3886	26.0679	26.0143	28.1982	27.7489	25.2302	25.6834	25.4042	27.609	25.3206	24.6252	25.7424	21.0546	25.4576	28.2607	28.5281	26.678	27.4946	27.9118	27.9509	25.8993	26.9488	27.3886	26.0679	26.0143	28.1982	27.7489	25.2302	25.6834	25.4042	27.609	25.3206	24.6252	25.7424	21.0546	25.4576	28.2607	28.5281	26.678	27.4946	27.9118	27.9509	25.8993	26.9488	27.3886	26.0679	26.0143	0.0624984	0.779274	1.44779	1.81116	2.50759	0.341951	0.57866	2.32362	1.64615	5.01326	0.556617	0.0624984	0.779274	1.44779	1.81116	2.50759	0.341951	0.57866	2.32362	1.64615	5.01326	0.556617
Q6DD88	Atlastin-3 [OS=Homo sapiens]	FALSE		16	376	15	60.5	1.22357e+07	8.91736e+06	3.40452e+06	8.79034e+06	7.88746e+06	2.12945e+07	4.83675e+06	2.76431e+06	1.4065e+07	121935	9.78014e+06	1.73577e+07	2.25035e+07	3.74045e+07	2.33169e+07	2.32334e+07	3.73092e+07	1.04491e+07	3.17356e+07	1.60016e+07	6.66678e+06	2.18142e+07	0.00088057	3.05524	252	0.00766655	1.89284	2.1154	YES	YES	YES	YES	YES	YES	YES	YES	YES	YES	YES	YES	0	23.5446	23.0882	21.699	23.0675	22.9111	24.344	22.2056	21.3985	23.7456	16.8958	23.2214	24.0491	24.4236	25.1567	24.4749	24.4697	25.153	23.3169	24.9196	23.9317	22.6686	24.3788	23.5446	23.0882	21.699	23.0675	22.9111	24.344	22.2056	21.3985	23.7456	16.8958	23.2214	24.0491	24.4236	25.1567	24.4749	24.4697	25.153	23.3169	24.9196	23.9317	22.6686	24.3788	23.5446	23.0882	21.699	23.0675	22.9111	24.344	22.2056	21.3985	23.7456	16.8958	23.2214	24.0491	24.4236	25.1567	24.4749	24.4697	25.153	23.3169	24.9196	23.9317	22.6686	24.3788	0.504471	1.33546	3.45769	1.40739	1.55857	0.809054	1.11126	3.52111	0.186105	5.7728	1.15734	0.504471	1.33546	3.45769	1.40739	1.55857	0.809054	1.11126	3.52111	0.186105	5.7728	1.15734
Q9Y5Z4	Heme-binding protein 2 [OS=Homo sapiens]	FALSE		11	482	11	22.9	8.13841e+07	3.06114e+07	1.04655e+07	1.25672e+07	1.14899e+07	4.92813e+07	1.21023e+07	7.75418e+06	1.60775e+07	4.96993e+06	2.1942e+07	120314085	3.10247e+07	1.9716e+07	4.18809e+07	3.98513e+07	6.06937e+07	1.78278e+07	1.75397e+07	3.74745e+07	1.96236e+07	3.33352e+07	0.00087999	3.05552	251	0.00769202	0.988217	2.11396	YES	YES	YES	YES	YES	YES	YES	YES	YES	YES	YES	YES	0	26.2782	24.8676	23.3191	23.5832	23.4539	25.5545	23.5288	22.8865	23.9385	22.2448	24.3872	26.8422	24.8869	24.2329	25.3198	25.2481	25.855	24.0876	24.0641	25.1594	24.2261	24.9905	26.2782	24.8676	23.3191	23.5832	23.4539	25.5545	23.5288	22.8865	23.9385	22.2448	24.3872	26.8422	24.8869	24.2329	25.3198	25.2481	25.855	24.0876	24.0641	25.1594	24.2261	24.9905	26.2782	24.8676	23.3191	23.5832	23.4539	25.5545	23.5288	22.8865	23.9385	22.2448	24.3872	26.8422	24.8869	24.2329	25.3198	25.2481	25.855	24.0876	24.0641	25.1594	24.2261	24.9905	0.563987	0.0193465	0.913728	1.73662	1.79426	0.300508	0.55885	1.17758	1.22086	1.98129	0.603353	0.563987	0.0193465	0.913728	1.73662	1.79426	0.300508	0.55885	1.17758	1.22086	1.98129	0.603353
P13866	Sodium/glucose cotransporter 1 [OS=Homo sapiens]	FALSE		22	1100	22	73.4	3.67656e+08	2.80038e+08	3.98277e+07	5.68476e+07	3.16809e+07	2.38536e+08	3.20049e+07	2.00624e+07	4.84578e+07	5.98606e+06	1.98255e+08	4.29801e+08	3.39195e+08	6.82433e+07	1.18301e+08	1.36306e+08	2.21347e+08	3.90886e+07	6.05488e+07	1.14166e+08	6.07935e+07	3.04377e+08	0.00087031	3.06033	248	0.00769944	1.03767	2.11354	YES	YES	YES	YES	YES	YES	YES	YES	YES	YES	YES	YES	0	28.4538	28.061	25.2473	25.7606	24.9171	27.8296	24.9318	24.258	25.5302	22.5132	27.5628	28.6791	28.3375	26.0242	26.8179	27.0223	27.7217	25.2202	25.8516	26.7666	25.8574	28.1813	28.4538	28.061	25.2473	25.7606	24.9171	27.8296	24.9318	24.258	25.5302	22.5132	27.5628	28.6791	28.3375	26.0242	26.8179	27.0223	27.7217	25.2202	25.8516	26.7666	25.8574	28.1813	28.4538	28.061	25.2473	25.7606	24.9171	27.8296	24.9318	24.258	25.5302	22.5132	27.5628	28.6791	28.3375	26.0242	26.8179	27.0223	27.7217	25.2202	25.8516	26.7666	25.8574	28.1813	0.225312	0.276495	0.776916	1.05729	2.10517	-0.107899	0.288456	1.59361	1.23633	3.34424	0.618503	0.225312	0.276495	0.776916	1.05729	2.10517	-0.107899	0.288456	1.59361	1.23633	3.34424	0.618503
P14174	Macrophage migration inhibitory factor [OS=Homo sapiens]	FALSE		4	291	4	12.5	3.15167e+08	1.68823e+08	6.49032e+07	4.83733e+07	2.75555e+07	2.79711e+08	6.09041e+07	2.04052e+07	9.05746e+07	2.45125e+07	9.12781e+07	3.31284e+08	3.58532e+08	1.22491e+08	1.26265e+08	1.19187e+08	3.89545e+08	5.43935e+07	6.82844e+07	2.32938e+08	1.11152e+08	1.41076e+08	0.000875062	3.05796	249	0.00771039	1.07282	2.11292	YES	YES	YES	YES	YES	YES	YES	YES	YES	YES	YES	YES	0	28.2315	27.3309	25.9518	25.5277	24.7158	28.0594	25.86	24.2824	26.4326	24.547	26.4438	28.3035	28.4175	26.8681	26.9119	26.8287	28.5372	25.6969	26.0251	27.7954	26.728	27.0719	28.2315	27.3309	25.9518	25.5277	24.7158	28.0594	25.86	24.2824	26.4326	24.547	26.4438	28.3035	28.4175	26.8681	26.9119	26.8287	28.5372	25.6969	26.0251	27.7954	26.728	27.0719	28.2315	27.3309	25.9518	25.5277	24.7158	28.0594	25.86	24.2824	26.4326	24.547	26.4438	28.3035	28.4175	26.8681	26.9119	26.8287	28.5372	25.6969	26.0251	27.7954	26.728	27.0719	0.0719533	1.08659	0.916315	1.38418	2.11281	0.477849	-0.163105	1.74262	1.36277	2.18095	0.628134	0.0719533	1.08659	0.916315	1.38418	2.11281	0.477849	-0.163105	1.74262	1.36277	2.18095	0.628134
Q9Y5P6	Mannose-1-phosphate guanylyltransferase catalytic subunit beta [OS=Homo sapiens]	FALSE		17	897	17	39.8	2.01013e+08	1.5709e+08	4.92596e+07	5.0364e+07	5.17808e+07	1.91758e+08	3.89896e+07	3.16601e+07	8.13477e+07	6.38652e+06	7.27915e+07	1.92658e+08	2.10471e+08	1.93686e+08	1.23691e+08	1.33964e+08	2.1597e+08	5.3299e+07	1.21984e+08	1.90395e+08	6.29306e+07	1.1529e+08	0.000896929	3.04724	255	0.00771711	1.16028	2.11255	YES	YES	YES	YES	YES	YES	YES	YES	YES	YES	YES	YES	0	27.5827	27.227	25.5539	25.5859	25.6259	27.5147	25.2166	24.9162	26.2776	22.6066	26.1173	27.5215	27.649	27.5291	26.8822	26.9973	27.6863	25.6676	26.8621	27.5044	25.9073	26.7807	27.5827	27.227	25.5539	25.5859	25.6259	27.5147	25.2166	24.9162	26.2776	22.6066	26.1173	27.5215	27.649	27.5291	26.8822	26.9973	27.6863	25.6676	26.8621	27.5044	25.9073	26.7807	27.5827	27.227	25.5539	25.5859	25.6259	27.5147	25.2166	24.9162	26.2776	22.6066	26.1173	27.5215	27.649	27.5291	26.8822	26.9973	27.6863	25.6676	26.8621	27.5044	25.9073	26.7807	-0.061245	0.42203	1.97524	1.29627	1.37136	0.171544	0.451018	1.94595	1.22682	3.30066	0.663431	-0.061245	0.42203	1.97524	1.29627	1.37136	0.171544	0.451018	1.94595	1.22682	3.30066	0.663431
A0MZ66	Shootin-1 [OS=Homo sapiens]	FALSE		25	431	25	71.6	2.04847e+07	1.11604e+07	5.53825e+06	9.71367e+06	2.55309e+06	2.65121e+07	5.45379e+06	2.7593e+06	4.27585e+06	1.69768e+06	3.9052e+06	2.12015e+07	2.07359e+07	2.55814e+07	1.99283e+07	2.05356e+07	4.0989e+07	5.47485e+06	2.64469e+07	1.53895e+07	8.14773e+06	8.72513e+06	0.000879767	3.05563	250	0.00772084	1.48733	2.11234	YES	YES	YES	YES	YES	YES	YES	YES	YES	YES	YES	YES	0	24.288	23.4119	22.401	23.2116	21.2838	24.6601	22.3788	21.3959	22.0278	20.6951	21.897	24.3377	24.3056	24.6086	24.2483	24.2916	25.2887	22.3844	24.6566	23.8754	22.958	23.0567	24.288	23.4119	22.401	23.2116	21.2838	24.6601	22.3788	21.3959	22.0278	20.6951	21.897	24.3377	24.3056	24.6086	24.2483	24.2916	25.2887	22.3844	24.6566	23.8754	22.958	23.0567	24.288	23.4119	22.401	23.2116	21.2838	24.6601	22.3788	21.3959	22.0278	20.6951	21.897	24.3377	24.3056	24.6086	24.2483	24.2916	25.2887	22.3844	24.6566	23.8754	22.958	23.0567	0.0496161	0.893745	2.20759	1.03673	3.00781	0.628585	0.00555963	3.26072	1.84767	2.26284	1.15978	0.0496161	0.893745	2.20759	1.03673	3.00781	0.628585	0.00555963	3.26072	1.84767	2.26284	1.15978
Q9BRG1	Vacuolar protein-sorting-associated protein 25 [OS=Homo sapiens]	FALSE		13	468	13	20.7	7.00151e+07	4.25054e+07	1.02504e+07	1.02898e+07	5.53347e+06	6.06394e+07	6.96279e+06	2.89834e+06	1.1938e+07	414724	1.48652e+07	72495378	6.52737e+07	3.14184e+07	2.76548e+07	4.05832e+07	6.17862e+07	6.90453e+06	2.15974e+07	3.56567e+07	1.25136e+07	2.8385e+07	0.000894193	3.04857	254	0.00772385	1.53867	2.11217	YES	YES	YES	YES	YES	YES	YES	YES	YES	YES	YES	YES	0	26.0612	25.3411	23.2892	23.2947	22.3998	25.8538	22.7312	21.4668	23.5091	18.6618	23.8254	26.1114	25.96	24.9051	24.721	25.2744	25.8808	22.7191	24.3644	25.0877	23.577	24.7586	26.0612	25.3411	23.2892	23.2947	22.3998	25.8538	22.7312	21.4668	23.5091	18.6618	23.8254	26.1114	25.96	24.9051	24.721	25.2744	25.8808	22.7191	24.3644	25.0877	23.577	24.7586	26.0612	25.3411	23.2892	23.2947	22.3998	25.8538	22.7312	21.4668	23.5091	18.6618	23.8254	26.1114	25.96	24.9051	24.721	25.2744	25.8808	22.7191	24.3644	25.0877	23.577	24.7586	0.0502221	0.618856	1.61592	1.42632	2.87463	0.0270284	-0.0121225	2.89756	1.57862	4.9152	0.933197	0.0502221	0.618856	1.61592	1.42632	2.87463	0.0270284	-0.0121225	2.89756	1.57862	4.9152	0.933197
P46459	Vesicle-fusing ATPase [OS=Homo sapiens]	FALSE		43	1550	43	82.5	1.8366e+08	1.14664e+08	3.83931e+07	3.35487e+07	3.20488e+07	1.41881e+08	1.83013e+07	2.04105e+07	4.57906e+07	1.50132e+07	6.79952e+07	1.87965e+08	1.64986e+08	1.29703e+08	1.17601e+08	1.12533e+08	1.72198e+08	3.15611e+07	1.39723e+08	1.17176e+08	3.72552e+07	8.73002e+07	0.000913206	3.03943	256	0.00782646	1.16403	2.10643	YES	YES	YES	YES	YES	YES	YES	YES	YES	YES	YES	YES	0	27.4525	26.7728	25.1943	24.9998	24.9338	27.0801	24.1254	24.2828	25.4485	23.8397	26.0189	27.4859	27.2978	26.9506	26.8093	26.7458	27.3595	24.9116	27.058	26.8041	25.1509	26.3795	27.4525	26.7728	25.1943	24.9998	24.9338	27.0801	24.1254	24.2828	25.4485	23.8397	26.0189	27.4859	27.2978	26.9506	26.8093	26.7458	27.3595	24.9116	27.058	26.8041	25.1509	26.3795	27.4525	26.7728	25.1943	24.9998	24.9338	27.0801	24.1254	24.2828	25.4485	23.8397	26.0189	27.4859	27.2978	26.9506	26.8093	26.7458	27.3595	24.9116	27.058	26.8041	25.1509	26.3795	0.0334269	0.524921	1.7563	1.80957	1.812	0.279381	0.7862	2.77519	1.35555	1.31121	0.360552	0.0334269	0.524921	1.7563	1.80957	1.812	0.279381	0.7862	2.77519	1.35555	1.31121	0.360552
Q00169	Phosphatidylinositol transfer protein alpha isoform [OS=Homo sapiens]	FALSE		15	488	12	31.8	8.51191e+07	4.92675e+07	3.5956e+06	1.91303e+07	6.73761e+06	5.75572e+07	6.32656e+06	5.23666e+06	5.87808e+06	8.37834e+06	1.55525e+07	9.26488e+07	4.8934e+07	1.91351e+07	4.24627e+07	2.63196e+07	5.70459e+07	1.41335e+07	2.7506e+07	2.76391e+07	1.59721e+07	2.58232e+07	0.000919112	3.03663	257	0.00784642	1.18873	2.10533	YES	YES	YES	YES	YES	YES	YES	YES	YES	YES	YES	YES	0	26.343	25.5541	21.7778	24.1894	22.6838	25.7785	22.593	22.3202	22.4869	22.9982	23.8906	26.4653	25.5443	24.1897	25.3397	24.6496	25.7656	23.7526	24.7132	24.7202	23.9291	24.6222	26.343	25.5541	21.7778	24.1894	22.6838	25.7785	22.593	22.3202	22.4869	22.9982	23.8906	26.4653	25.5443	24.1897	25.3397	24.6496	25.7656	23.7526	24.7132	24.7202	23.9291	24.6222	26.343	25.5541	21.7778	24.1894	22.6838	25.7785	22.593	22.3202	22.4869	22.9982	23.8906	26.4653	25.5443	24.1897	25.3397	24.6496	25.7656	23.7526	24.7132	24.7202	23.9291	24.6222	0.12229	-0.00979942	2.41192	1.15034	1.96583	-0.0128719	1.15963	2.39303	2.23329	0.930822	0.731517	0.12229	-0.00979942	2.41192	1.15034	1.96583	-0.0128719	1.15963	2.39303	2.23329	0.930822	0.731517
Q96C23	Galactose mutarotase [OS=Homo sapiens]	FALSE		10	425	10	37.7	6.4165e+07	2.40256e+07	1.9226e+07	1.15153e+07	7.67955e+06	2.97096e+07	1.81405e+06	4.81213e+06	9.18689e+06	1.50084e+06	8.21921e+06	6.94741e+07	3.94257e+07	3.72257e+07	2.86536e+07	2.80088e+07	3.67654e+07	6.27856e+06	3.52177e+07	4.76657e+07	2.66535e+06	2.47475e+07	0.000927711	3.03259	259	0.00785868	1.33897	2.10465	YES	YES	YES	YES	YES	YES	YES	YES	YES	YES	YES	YES	0	25.9353	24.5181	24.1966	23.457	22.8726	24.8244	20.7908	22.1982	23.1311	20.5173	22.9706	26.05	25.2326	25.1498	24.7722	24.7394	25.1318	22.582	25.0698	25.5064	21.3459	24.5608	25.9353	24.5181	24.1966	23.457	22.8726	24.8244	20.7908	22.1982	23.1311	20.5173	22.9706	26.05	25.2326	25.1498	24.7722	24.7394	25.1318	22.582	25.0698	25.5064	21.3459	24.5608	25.9353	24.5181	24.1966	23.457	22.8726	24.8244	20.7908	22.1982	23.1311	20.5173	22.9706	26.05	25.2326	25.1498	24.7722	24.7394	25.1318	22.582	25.0698	25.5064	21.3459	24.5608	0.114688	0.714563	0.953239	1.31517	1.86679	0.30742	1.79122	2.87156	2.3753	0.828556	1.59021	0.114688	0.714563	0.953239	1.31517	1.86679	0.30742	1.79122	2.87156	2.3753	0.828556	1.59021
Q8NI35	InaD-like protein [OS=Homo sapiens]	FALSE		88	3170	87	196.2	5.1046e+08	3.22066e+08	5.14531e+07	7.83578e+07	7.90352e+07	4.7326e+08	6.15264e+07	3.97335e+07	1.12229e+08	1.89357e+07	1.28499e+08	5.59011e+08	5.45824e+08	1.52778e+08	2.52931e+08	4.18322e+08	5.59567e+08	8.28992e+07	1.90089e+08	3.99145e+08	8.63919e+07	2.06407e+08	0.000931357	3.03088	260	0.00785922	1.29009	2.10462	YES	YES	YES	YES	YES	YES	YES	YES	YES	YES	YES	YES	0	28.9272	28.2628	25.6168	26.2236	26.236	28.8181	25.8747	25.2439	26.7419	24.1746	26.9372	29.0583	29.0239	27.1869	27.9142	28.64	29.0597	26.3049	27.5021	28.5723	26.3644	27.6209	28.9272	28.2628	25.6168	26.2236	26.236	28.8181	25.8747	25.2439	26.7419	24.1746	26.9372	29.0583	29.0239	27.1869	27.9142	28.64	29.0597	26.3049	27.5021	28.5723	26.3644	27.6209	28.9272	28.2628	25.6168	26.2236	26.236	28.8181	25.8747	25.2439	26.7419	24.1746	26.9372	29.0583	29.0239	27.1869	27.9142	28.64	29.0597	26.3049	27.5021	28.5723	26.3644	27.6209	0.13108	0.76108	1.57011	1.69059	2.40405	0.241679	0.430151	2.25824	1.83047	2.18978	0.683742	0.13108	0.76108	1.57011	1.69059	2.40405	0.241679	0.430151	2.25824	1.83047	2.18978	0.683742
Q13561	Dynactin subunit 2 [OS=Homo sapiens]	FALSE		13	495	13	44.2	2.84436e+07	2.74627e+07	4.42708e+06	5.279e+06	6.40406e+06	3.05215e+07	3.39268e+06	3.97421e+06	2.45811e+06	24648.4	9.34808e+06	1.95315e+07	3.97746e+07	5.06575e+07	2.88126e+07	3.58482e+07	4.90689e+07	1.57217e+07	4.64636e+07	2.58087e+07	1.22165e+07	3.17336e+07	0.0009243	3.03419	258	0.00786013	2.6359	2.10457	YES	YES	YES	YES	YES	YES	YES	YES	YES	YES	YES	YES	0	24.7616	24.711	22.0779	22.3318	22.6106	24.8633	21.694	21.9222	21.2291	14.5892	23.1562	24.2193	25.2453	25.5943	24.7802	25.0954	25.5483	23.9063	25.4696	24.6214	23.5423	24.9195	24.7616	24.711	22.0779	22.3318	22.6106	24.8633	21.694	21.9222	21.2291	14.5892	23.1562	24.2193	25.2453	25.5943	24.7802	25.0954	25.5483	23.9063	25.4696	24.6214	23.5423	24.9195	24.7616	24.711	22.0779	22.3318	22.6106	24.8633	21.694	21.9222	21.2291	14.5892	23.1562	24.2193	25.2453	25.5943	24.7802	25.0954	25.5483	23.9063	25.4696	24.6214	23.5423	24.9195	-0.542302	0.534376	3.51635	2.44836	2.48484	0.684982	2.21226	3.54736	3.39224	8.95312	1.76327	-0.542302	0.534376	3.51635	2.44836	2.48484	0.684982	2.21226	3.54736	3.39224	8.95312	1.76327
Q9UBQ0	Vacuolar protein sorting-associated protein 29 [OS=Homo sapiens]	FALSE		8	551	8	20.5	4.42775e+07	3.88514e+07	1.44527e+07	1.59534e+07	1.28873e+07	4.63807e+07	9.62403e+06	9.14188e+06	1.99216e+07	846579	2.98108e+07	4.86099e+07	4.32922e+07	3.98425e+07	3.81096e+07	3.94696e+07	4.24514e+07	1.58761e+07	2.61783e+07	3.74055e+07	1.94384e+07	4.21607e+07	0.000943509	3.02525	263	0.00787095	1.15156	2.10397	YES	YES	YES	YES	YES	YES	YES	YES	YES	YES	YES	YES	0	25.4001	25.2115	23.7848	23.9274	23.6194	25.467	23.1982	23.1241	24.2478	19.6913	24.8293	25.5347	25.3676	25.2478	25.1836	25.2342	25.3393	23.9204	24.6419	25.1567	24.2124	25.3294	25.4001	25.2115	23.7848	23.9274	23.6194	25.467	23.1982	23.1241	24.2478	19.6913	24.8293	25.5347	25.3676	25.2478	25.1836	25.2342	25.3393	23.9204	24.6419	25.1567	24.2124	25.3294	25.4001	25.2115	23.7848	23.9274	23.6194	25.467	23.1982	23.1241	24.2478	19.6913	24.8293	25.5347	25.3676	25.2478	25.1836	25.2342	25.3393	23.9204	24.6419	25.1567	24.2124	25.3294	0.134678	0.156143	1.46297	1.25629	1.61479	-0.12771	0.722142	1.51781	0.908916	4.52112	0.500067	0.134678	0.156143	1.46297	1.25629	1.61479	-0.12771	0.722142	1.51781	0.908916	4.52112	0.500067
P28838	Cytosol aminopeptidase [OS=Homo sapiens]	FALSE		38	2152	38	56.1	3.0891e+08	5.4753e+08	6.5836e+07	6.77976e+07	1.92159e+08	2.56031e+08	2.5388e+08	1.73373e+08	6.75964e+07	2.03237e+07	3.40226e+08	3.22133e+08	8.43071e+08	2.99207e+08	2.07505e+08	4.34196e+08	3.239e+08	3.87877e+08	7.33151e+08	2.09839e+08	3.06921e+08	4.8137e+08	0.000937134	3.0282	261	0.00787767	1.33998	2.1036	YES	YES	YES	YES	YES	YES	YES	YES	YES	YES	YES	YES	0	28.2026	29.0284	25.9724	26.0147	27.5177	27.9317	27.9196	27.3693	26.0104	24.2767	28.3419	28.2631	29.6511	28.1566	27.6286	28.6938	28.271	28.531	29.4495	27.6447	28.1933	28.8426	28.2026	29.0284	25.9724	26.0147	27.5177	27.9317	27.9196	27.3693	26.0104	24.2767	28.3419	28.2631	29.6511	28.1566	27.6286	28.6938	28.271	28.531	29.4495	27.6447	28.1933	28.8426	28.2026	29.0284	25.9724	26.0147	27.5177	27.9317	27.9196	27.3693	26.0104	24.2767	28.3419	28.2631	29.6511	28.1566	27.6286	28.6938	28.271	28.531	29.4495	27.6447	28.1933	28.8426	0.0604723	0.622716	2.1842	1.61384	1.17604	0.339226	0.611451	2.08023	1.63427	3.91664	0.500652	0.0604723	0.622716	2.1842	1.61384	1.17604	0.339226	0.611451	2.08023	1.63427	3.91664	0.500652
P50990	T-complex protein 1 subunit theta [OS=Homo sapiens]	FALSE	EVtop100	32	969	32	59.6	7.76529e+07	5.0749e+07	1.50228e+07	1.93386e+07	2.19e+07	1.02373e+08	2.01691e+07	8.69072e+06	1.2865e+07	4.33107e+06	4.54016e+07	8.77263e+07	1.00322e+08	1.28766e+08	4.86723e+07	6.05759e+07	1.35943e+08	3.67354e+07	1.1218e+08	6.40042e+07	3.27927e+07	7.9944e+07	0.000942201	3.02586	262	0.00789004	1.64309	2.10292	YES	YES	YES	YES	YES	YES	YES	YES	YES	YES	YES	YES	0	26.2105	25.5969	23.8407	24.205	24.3844	26.6093	24.2656	23.051	23.6169	22.0463	25.4362	26.3865	26.5801	26.9402	25.5366	25.8522	27.0184	25.1307	26.7412	25.9317	24.9669	26.2525	26.2105	25.5969	23.8407	24.205	24.3844	26.6093	24.2656	23.051	23.6169	22.0463	25.4362	26.3865	26.5801	26.9402	25.5366	25.8522	27.0184	25.1307	26.7412	25.9317	24.9669	26.2525	26.2105	25.5969	23.8407	24.205	24.3844	26.6093	24.2656	23.051	23.6169	22.0463	25.4362	26.3865	26.5801	26.9402	25.5366	25.8522	27.0184	25.1307	26.7412	25.9317	24.9669	26.2525	0.17597	0.983182	3.09952	1.33161	1.46781	0.409169	0.865022	3.6902	2.31472	2.92058	0.816246	0.17597	0.983182	3.09952	1.33161	1.46781	0.409169	0.865022	3.6902	2.31472	2.92058	0.816246
Q9NUP9	Protein lin-7 homolog C [OS=Homo sapiens]	FALSE		12	815	8	21.8	1.1666e+08	7.52118e+07	1.93081e+07	2.62663e+07	2.06321e+07	1.10867e+08	2.9386e+07	1.63851e+07	4.34736e+07	6.26155e+06	5.58052e+07	187670893	1.15073e+08	3.35851e+07	7.80103e+07	8.95835e+07	1.1929e+08	2.31254e+07	4.80735e+07	8.67992e+07	2.98473e+07	8.09219e+07	0.000949861	3.02234	264	0.00789392	0.989668	2.10271	YES	YES	YES	YES	YES	YES	YES	YES	YES	YES	YES	YES	0	26.7977	26.1645	24.2027	24.6467	24.2984	26.7243	24.8086	23.9659	25.3736	22.5781	25.7339	27.4836	26.778	25.0013	26.2172	26.4167	26.8299	24.463	25.5187	26.3712	24.8311	26.27	26.7977	26.1645	24.2027	24.6467	24.2984	26.7243	24.8086	23.9659	25.3736	22.5781	25.7339	27.4836	26.778	25.0013	26.2172	26.4167	26.8299	24.463	25.5187	26.3712	24.8311	26.27	26.7977	26.1645	24.2027	24.6467	24.2984	26.7243	24.8086	23.9659	25.3736	22.5781	25.7339	27.4836	26.778	25.0013	26.2172	26.4167	26.8299	24.463	25.5187	26.3712	24.8311	26.27	0.685891	0.613525	0.798615	1.57045	2.11834	0.105633	-0.345651	1.55286	0.997543	2.25301	0.536132	0.685891	0.613525	0.798615	1.57045	2.11834	0.105633	-0.345651	1.55286	0.997543	2.25301	0.536132
Q9Y4E8	Ubiquitin carboxyl-terminal hydrolase 15 [OS=Homo sapiens]	FALSE		20	253	20	112.3	1.24135e+07	8.44573e+06	2.40269e+06	2.67569e+06	3.81006e+06	1.30387e+07	1.70335e+06	1.65547e+06	7.36963e+06	1.17481e+06	2.37605e+06	1.52921e+07	1.7084e+07	1.93573e+07	5.7379e+06	1.14261e+07	2.00955e+07	2.95346e+06	1.56716e+07	8.28419e+06	1.78255e+07	1.27565e+07	0.00099021	3.00427	274	0.00792891	1.65365	2.10079	YES	YES	YES	YES	YES	YES	YES	YES	YES	YES	YES	YES	0	23.5654	23.0098	21.1962	21.3515	21.8614	23.6363	20.6999	20.6588	22.8132	20.164	21.1801	23.8663	24.0261	24.2064	22.4521	23.4458	24.2604	21.494	23.9016	22.9819	24.0874	23.6047	23.5654	23.0098	21.1962	21.3515	21.8614	23.6363	20.6999	20.6588	22.8132	20.164	21.1801	23.8663	24.0261	24.2064	22.4521	23.4458	24.2604	21.494	23.9016	22.9819	24.0874	23.6047	23.5654	23.0098	21.1962	21.3515	21.8614	23.6363	20.6999	20.6588	22.8132	20.164	21.1801	23.8663	24.0261	24.2064	22.4521	23.4458	24.2604	21.494	23.9016	22.9819	24.0874	23.6047	0.300882	1.01635	3.01015	1.10061	1.58445	0.624067	0.79403	3.24284	0.168768	3.92345	2.42459	0.300882	1.01635	3.01015	1.10061	1.58445	0.624067	0.79403	3.24284	0.168768	3.92345	2.42459
Q01415	N-acetylgalactosamine kinase [OS=Homo sapiens]	FALSE		8	256	8	50.3	1.17408e+07	1.74506e+07	1.29815e+06	4.33734e+06	4.67544e+06	1.57135e+07	2.08135e+06	1.98526e+06	4.89887e+06	233550	6.01061e+06	1.7013e+07	1.61743e+07	6.38281e+06	1.10081e+07	8.69082e+06	1.62897e+07	4.99425e+06	8.29618e+06	1.14152e+07	4.63623e+06	6.66009e+06	0.000993884	3.00266	275	0.00792939	1.27443	2.10076	YES	YES	YES	YES	YES	YES	YES	YES	YES	YES	YES	YES	0	23.485	24.0568	20.308	22.0484	22.1567	23.9055	20.9891	20.9209	22.224	17.8334	22.5191	24.0201	23.9472	22.6058	23.3921	23.0511	23.9575	22.2518	22.984	23.4444	22.1445	22.6671	23.485	24.0568	20.308	22.0484	22.1567	23.9055	20.9891	20.9209	22.224	17.8334	22.5191	24.0201	23.9472	22.6058	23.3921	23.0511	23.9575	22.2518	22.984	23.4444	22.1445	22.6671	23.485	24.0568	20.308	22.0484	22.1567	23.9055	20.9891	20.9209	22.224	17.8334	22.5191	24.0201	23.9472	22.6058	23.3921	23.0511	23.9575	22.2518	22.984	23.4444	22.1445	22.6671	0.535102	-0.109572	2.29773	1.34368	0.89439	0.0519531	1.26275	2.06312	1.22043	4.31115	0.148028	0.535102	-0.109572	2.29773	1.34368	0.89439	0.0519531	1.26275	2.06312	1.22043	4.31115	0.148028
P13639	Elongation factor 2 [OS=Homo sapiens]	FALSE	EVtop100	57	3881	57	95.3	1.10978e+09	8.19892e+08	4.60096e+08	3.92304e+08	3.94115e+08	1.35201e+09	3.30072e+08	2.4287e+08	3.3346e+08	6.28387e+07	3.98886e+08	1.05513e+09	1.14327e+09	1.29591e+09	8.01143e+08	9.35856e+08	1.45291e+09	4.62153e+08	8.87127e+08	8.89954e+08	4.56545e+08	5.72845e+08	0.000987554	3.00544	273	0.00793661	1.03967	2.10037	YES	YES	YES	YES	YES	YES	YES	YES	YES	YES	YES	YES	0	30.0476	29.6109	28.7774	28.5474	28.554	30.3325	28.2982	27.8556	28.3129	25.9052	28.5714	29.9748	30.0905	30.2713	29.5775	29.8017	30.4363	28.7838	29.7246	29.7292	28.7662	29.0936	30.0476	29.6109	28.7774	28.5474	28.554	30.3325	28.2982	27.8556	28.3129	25.9052	28.5714	29.9748	30.0905	30.2713	29.5775	29.8017	30.4363	28.7838	29.7246	29.7292	28.7662	29.0936	30.0476	29.6109	28.7774	28.5474	28.554	30.3325	28.2982	27.8556	28.3129	25.9052	28.5714	29.9748	30.0905	30.2713	29.5775	29.8017	30.4363	28.7838	29.7246	29.7292	28.7662	29.0936	-0.072851	0.479655	1.49396	1.03009	1.24767	0.103839	0.48559	1.86895	1.41621	2.86103	0.522167	-0.072851	0.479655	1.49396	1.03009	1.24767	0.103839	0.48559	1.86895	1.41621	2.86103	0.522167
P48507	Glutamate--cysteine ligase regulatory subunit [OS=Homo sapiens]	FALSE		6	175	6	30.7	9.50818e+06	7.21358e+06	1.36814e+06	1.07437e+06	1.15445e+06	9.26148e+06	321985	674426	2.20789e+06		1.5627e+06	1.18055e+07	7.38042e+06	6.79816e+06	6.04938e+06	5.2927e+06	1.34255e+07	1.43025e+06	3.59928e+06	5.24396e+06	2.97399e+06	1.82896e+06	0.000980819	3.00841	271	0.00794065	1.3926	2.10014	YES	YES	YES	YES	YES	YES	YES	YES	YES	YES		YES	1	23.1807	22.7823	20.3838	20.0351	20.1388	23.1428	18.2966	19.3633	21.0742	#VALUE!	20.5756	23.493	22.8153	22.6967	22.5284	22.3356	23.6785	20.4478	21.7793	22.3222	21.504	20.8026	23.1807	22.7823	20.3838	20.0351	20.1388	23.1428	18.2966	19.3633	21.0742		20.5756	23.493	22.8153	22.6967	22.5284	22.3356	23.6785	20.4478	21.7793	22.3222	21.504	20.8026	23.1807	22.7823	20.3838	20.0351	20.1388	23.1428	18.2966	19.3633	21.0742		20.5756	23.493	22.8153	22.6967	22.5284	22.3356	23.6785	20.4478	21.7793	22.3222		20.8026	0.312214	0.0329861	2.31292	2.4933	2.1968	0.535656	2.15121	2.41597	1.24799	#VALUE!	0.22698	0.312214	0.0329861	2.31292	2.4933	2.1968	0.535656	2.15121	2.41597	1.24799		0.22698
Q07960	Rho GTPase-activating protein 1 [OS=Homo sapiens]	FALSE		16	337	16	50.4	1.33147e+07	6.77641e+06	1.46801e+06	2.32635e+06	7.14956e+06	8.73411e+06	2.09111e+06	1.76271e+06	6.00605e+06	1.31467e+06	1.23082e+07	2.69283e+07	8.71325e+06	1.62467e+07	9.6304e+06	1.13565e+07	1.66181e+07	3.62966e+06	1.46772e+07	1.61312e+07	4.73831e+06	1.30789e+07	0.00097752	3.00987	270	0.00794326	1.42801	2.1	YES	YES	YES	YES	YES	YES	YES	YES	YES	YES	YES	YES	0	23.6665	22.6921	20.4854	21.1496	22.7694	23.0582	20.9958	20.7494	22.518	20.3263	23.5531	24.6826	23.0548	23.9536	23.1992	23.437	23.9863	21.7914	23.8071	23.9433	22.1759	23.6407	23.6665	22.6921	20.4854	21.1496	22.7694	23.0582	20.9958	20.7494	22.518	20.3263	23.5531	24.6826	23.0548	23.9536	23.1992	23.437	23.9863	21.7914	23.8071	23.9433	22.1759	23.6407	23.6665	22.6921	20.4854	21.1496	22.7694	23.0582	20.9958	20.7494	22.518	20.3263	23.5531	24.6826	23.0548	23.9536	23.1992	23.437	23.9863	21.7914	23.8071	23.9433	22.1759	23.6407	1.0161	0.36269	3.46821	2.04953	0.667586	0.928023	0.795566	3.05771	1.42536	1.84967	0.0876216	1.0161	0.36269	3.46821	2.04953	0.667586	0.928023	0.795566	3.05771	1.42536	1.84967	0.0876216
Q9Y6W5	Actin-binding protein WASF2 [OS=Homo sapiens]	FALSE		17	603	15	54.3	1.08656e+08	6.43587e+07	1.422e+07	2.27589e+07	1.35461e+07	1.04222e+08	5.95441e+06	1.31597e+07	2.3074e+07	4.15555e+06	3.45159e+07	1.03902e+08	1.10338e+08	5.06925e+07	7.91046e+07	7.80637e+07	1.10297e+08	2.00958e+07	4.62971e+07	7.74199e+07	2.72236e+07	4.89974e+07	0.000987072	3.00565	272	0.0079619	1.40783	2.09898	YES	YES	YES	YES	YES	YES	YES	YES	YES	YES	YES	YES	0	26.6952	25.9396	23.7614	24.4399	23.6914	26.6351	22.5055	23.6496	24.4598	21.9866	25.0408	26.6306	26.7174	25.5953	26.2373	26.2181	26.7168	24.2604	25.4644	26.2062	24.6984	25.5462	26.6952	25.9396	23.7614	24.4399	23.6914	26.6351	22.5055	23.6496	24.4598	21.9866	25.0408	26.6306	26.7174	25.5953	26.2373	26.2181	26.7168	24.2604	25.4644	26.2062	24.6984	25.5462	26.6952	25.9396	23.7614	24.4399	23.6914	26.6351	22.5055	23.6496	24.4598	21.9866	25.0408	26.6306	26.7174	25.5953	26.2373	26.2181	26.7168	24.2604	25.4644	26.2062	24.6984	25.5462	-0.0645476	0.77772	1.83385	1.79733	2.52677	0.0817379	1.75486	1.81479	1.74644	2.71175	0.505445	-0.0645476	0.77772	1.83385	1.79733	2.52677	0.0817379	1.75486	1.81479	1.74644	2.71175	0.505445
O00571	ATP-dependent RNA helicase DDX3X [OS=Homo sapiens]	FALSE		33	1020	32	73.2	9.42195e+07	6.52692e+07	2.08094e+07	2.3094e+07	2.59472e+07	8.32338e+07	1.85351e+07	2.44988e+07	1.68889e+07	2.01214e+06	3.12838e+07	8.57804e+07	1.03444e+08	1.06508e+08	6.53496e+07	6.81581e+07	9.41918e+07	3.10788e+07	7.01387e+07	6.64731e+07	3.23663e+07	5.81048e+07	0.000976441	3.01035	269	0.00796399	1.37253	2.09887	YES	YES	YES	YES	YES	YES	YES	YES	YES	YES	YES	YES	0	26.4895	25.9599	24.3107	24.461	24.6291	26.3107	24.1438	24.5462	24.0096	20.9403	24.8989	26.3541	26.6243	26.6664	25.9617	26.0224	26.4891	24.8894	26.0637	25.9863	24.948	25.7922	26.4895	25.9599	24.3107	24.461	24.6291	26.3107	24.1438	24.5462	24.0096	20.9403	24.8989	26.3541	26.6243	26.6664	25.9617	26.0224	26.4891	24.8894	26.0637	25.9863	24.948	25.7922	26.4895	25.9599	24.3107	24.461	24.6291	26.3107	24.1438	24.5462	24.0096	20.9403	24.8989	26.3541	26.6243	26.6664	25.9617	26.0224	26.4891	24.8894	26.0637	25.9863	24.948	25.7922	-0.135378	0.66438	2.35565	1.50066	1.39331	0.178431	0.74567	1.5175	1.97669	4.00769	0.893243	-0.135378	0.66438	2.35565	1.50066	1.39331	0.178431	0.74567	1.5175	1.97669	4.00769	0.893243
P04040	Catalase [OS=Homo sapiens]	FALSE		26	1062	26	59.7	5.41882e+07	5.89391e+07	1.21859e+07	3.02848e+07	1.92864e+07	7.30729e+07	1.73381e+07	2.55378e+07	8.74556e+06	6.34265e+06	2.90308e+07	6.6156e+07	1.02905e+08	1.31568e+08	7.76995e+07	7.74518e+07	9.12751e+07	4.55135e+07	1.52245e+08	5.34826e+07	8.41571e+07	4.88584e+07	0.000975237	3.01089	268	0.00798385	1.75198	2.09779	YES	YES	YES	YES	YES	YES	YES	YES	YES	YES	YES	YES	0	25.6915	25.8127	23.5387	24.8521	24.2011	26.1228	24.0474	24.6061	23.0601	22.5967	24.7911	25.9794	26.6167	26.9712	26.2114	26.2068	26.4437	25.4398	27.1818	25.6726	26.3266	25.5421	25.6915	25.8127	23.5387	24.8521	24.2011	26.1228	24.0474	24.6061	23.0601	22.5967	24.7911	25.9794	26.6167	26.9712	26.2114	26.2068	26.4437	25.4398	27.1818	25.6726	26.3266	25.5421	25.6915	25.8127	23.5387	24.8521	24.2011	26.1228	24.0474	24.6061	23.0601	22.5967	24.7911	25.9794	26.6167	26.9712	26.2114	26.2068	26.4437	25.4398	27.1818	25.6726	26.3266	25.5421	0.287894	0.804018	3.43253	1.35931	2.00572	0.320886	1.39235	2.57569	2.61245	3.72993	0.751024	0.287894	0.804018	3.43253	1.35931	2.00572	0.320886	1.39235	2.57569	2.61245	3.72993	0.751024
Q9NTK5	Obg-like ATPase 1 [OS=Homo sapiens]	FALSE		15	441	15	44.7	3.79389e+07	2.85414e+07	5.28705e+06	4.71332e+06	3.48594e+06	3.25151e+07	6.39366e+06	4.58777e+06	1.70944e+07	134701	1.26703e+07	6.17061e+07	3.66793e+07	2.00244e+07	2.07109e+07	2.85172e+07	5.59322e+07	8.50947e+06	1.79709e+07	1.29795e+07	6.14558e+06	2.55835e+07	0.0010046	2.998	276	0.00798588	1.58597	2.09768	YES	YES	YES	YES	YES	YES	YES	YES	YES	YES	YES	YES	0	25.1772	24.7666	22.334	22.1683	21.7331	24.9546	22.6082	22.1294	24.027	17.0394	23.595	25.8789	25.1285	24.2553	24.3039	24.7653	25.7372	23.0206	24.0992	23.6297	22.5511	24.6087	25.1772	24.7666	22.334	22.1683	21.7331	24.9546	22.6082	22.1294	24.027	17.0394	23.595	25.8789	25.1285	24.2553	24.3039	24.7653	25.7372	23.0206	24.0992	23.6297	22.5511	24.6087	25.1772	24.7666	22.334	22.1683	21.7331	24.9546	22.6082	22.1294	24.027	17.0394	23.595	25.8789	25.1285	24.2553	24.3039	24.7653	25.7372	23.0206	24.0992	23.6297	22.5511	24.6087	0.701733	0.361907	1.92123	2.13557	3.03221	0.782572	0.412428	1.9698	-0.397286	5.51172	1.01376	0.701733	0.361907	1.92123	2.13557	3.03221	0.782572	0.412428	1.9698	-0.397286	5.51172	1.01376
Q92598	Heat shock protein 105 kDa [OS=Homo sapiens]	FALSE		20	439	18	96.8	1.75773e+07	1.18251e+07	9.22414e+06	5.2989e+06	4.95832e+06	2.73082e+07	2.73561e+06	2.68002e+06	1.07588e+07	3.14397e+06	9.85317e+06	1.88937e+07	2.45647e+07	1.56618e+07	2.08649e+07	1.81406e+07	2.82308e+07	9.82723e+06	1.89146e+07	1.98163e+07	5.41087e+06	1.27055e+07	0.00100841	2.99636	277	0.00798718	1.13769	2.09761	YES	YES	YES	YES	YES	YES	YES	YES	YES	YES	YES	YES	0	24.0672	23.4953	23.137	22.3373	22.2414	24.7028	21.3834	21.3538	23.359	21.5842	23.2322	24.1714	24.5501	23.9007	24.3146	24.1127	24.7508	23.2284	24.173	24.2402	22.3674	23.5989	24.0672	23.4953	23.137	22.3373	22.2414	24.7028	21.3834	21.3538	23.359	21.5842	23.2322	24.1714	24.5501	23.9007	24.3146	24.1127	24.7508	23.2284	24.173	24.2402	22.3674	23.5989	24.0672	23.4953	23.137	22.3373	22.2414	24.7028	21.3834	21.3538	23.359	21.5842	23.2322	24.1714	24.5501	23.9007	24.3146	24.1127	24.7508	23.2284	24.173	24.2402	22.3674	23.5989	0.104191	1.05474	0.76376	1.97731	1.8713	0.0479378	1.84492	2.81919	0.881164	0.783276	0.366789	0.104191	1.05474	0.76376	1.97731	1.8713	0.0479378	1.84492	2.81919	0.881164	0.783276	0.366789
Q96KP4	Cytosolic non-specific dipeptidase [OS=Homo sapiens]	FALSE		48	3666	48	52.8	1.07126e+09	1.17649e+09	6.41801e+08	1.06406e+09	9.11109e+08	1.15968e+09	6.96832e+08	4.27431e+08	5.14562e+08	1.29522e+08	1.08322e+09	1.08849e+09	1.48147e+09	1.44907e+09	2.21098e+09	2.51148e+09	1.3066e+09	9.96751e+08	1.34426e+09	1.28427e+09	1.11875e+09	1.46703e+09	0.000972064	3.01231	267	0.00798767	1.02343	2.09758	YES	YES	YES	YES	YES	YES	YES	YES	YES	YES	YES	YES	0	29.9967	30.1318	29.2576	29.9869	29.763	30.1111	29.3762	28.6711	28.9388	26.9486	30.0127	30.0197	30.4644	30.4325	31.042	31.2259	30.2832	29.8927	30.3242	30.2583	30.0592	30.4503	29.9967	30.1318	29.2576	29.9869	29.763	30.1111	29.3762	28.6711	28.9388	26.9486	30.0127	30.0197	30.4644	30.4325	31.042	31.2259	30.2832	29.8927	30.3242	30.2583	30.0592	30.4503	29.9967	30.1318	29.2576	29.9869	29.763	30.1111	29.3762	28.6711	28.9388	26.9486	30.0127	30.0197	30.4644	30.4325	31.042	31.2259	30.2832	29.8927	30.3242	30.2583	30.0592	30.4503	0.0230153	0.332544	1.17493	1.05511	1.46284	0.172086	0.516422	1.65305	1.31953	3.11062	0.437578	0.0230153	0.332544	1.17493	1.05511	1.46284	0.172086	0.516422	1.65305	1.31953	3.11062	0.437578
P08571	Monocyte differentiation antigen CD14 [OS=Homo sapiens]	FALSE		24	2075	24	40.1	2.73913e+09	2.81496e+09	9.20186e+08	1.31503e+09	1.57384e+09	3.61952e+09	1.51614e+09	6.85807e+08	1.06873e+09	2.58092e+08	2.25335e+09	3.12015e+09	3.49734e+09	1.24414e+09	2.68483e+09	2.97923e+09	4.36814e+09	1.4592e+09	1.49769e+09	3.0194e+09	1.21303e+09	2.56446e+09	0.00102218	2.99047	280	0.00800953	0.740642	2.09639	YES	YES	YES	YES	YES	YES	YES	YES	YES	YES	YES	YES	0	31.3511	31.3905	29.7773	30.2924	30.5516	31.7531	30.4978	29.3532	29.9933	27.9433	31.0694	31.539	31.7036	30.2125	31.3222	31.4723	32.0244	30.4425	30.4801	31.4916	30.176	31.256	31.3511	31.3905	29.7773	30.2924	30.5516	31.7531	30.4978	29.3532	29.9933	27.9433	31.0694	31.539	31.7036	30.2125	31.3222	31.4723	32.0244	30.4425	30.4801	31.4916	30.176	31.256	31.3511	31.3905	29.7773	30.2924	30.5516	31.7531	30.4978	29.3532	29.9933	27.9433	31.0694	31.539	31.7036	30.2125	31.3222	31.4723	32.0244	30.4425	30.4801	31.4916	30.176	31.256	0.1879	0.313146	0.435155	1.02974	0.920655	0.271223	-0.0552244	1.12687	1.49836	2.23265	0.186581	0.1879	0.313146	0.435155	1.02974	0.920655	0.271223	-0.0552244	1.12687	1.49836	2.23265	0.186581
Q86UL3	Glycerol-3-phosphate acyltransferase 4 [OS=Homo sapiens]	FALSE		13	235	13	52	4.38262e+06	8.54602e+06	6.29967e+06	2.89293e+06	3.43389e+06	1.33344e+07	3.04714e+06	1.12191e+06	1.65554e+06	876942	4.92271e+06	6.49082e+06	1.10144e+07	1.80999e+07	6.56208e+06	8.39769e+06	1.41008e+07	5.77097e+06	1.06792e+07	8.96198e+06	3.20086e+06	9.87816e+06	0.000967885	3.01418	265	0.00801335	1.31719	2.09619	YES	YES	YES	YES	YES	YES	YES	YES	YES	YES	YES	YES	0	22.0634	23.0268	22.5868	21.4641	21.7114	23.6687	21.539	20.0975	20.6589	19.7421	22.231	22.63	23.3929	24.1095	22.6457	23.0016	23.7493	22.4604	23.3483	23.0954	21.61	23.2358	22.0634	23.0268	22.5868	21.4641	21.7114	23.6687	21.539	20.0975	20.6589	19.7421	22.231	22.63	23.3929	24.1095	22.6457	23.0016	23.7493	22.4604	23.3483	23.0954	21.61	23.2358	22.0634	23.0268	22.5868	21.4641	21.7114	23.6687	21.539	20.0975	20.6589	19.7421	22.231	22.63	23.3929	24.1095	22.6457	23.0016	23.7493	22.4604	23.3483	23.0954	21.61	23.2358	0.566605	0.366072	1.52263	1.18162	1.29015	0.0806201	0.921361	3.25077	2.43652	1.86791	1.00479	0.566605	0.366072	1.52263	1.18162	1.29015	0.0806201	0.921361	3.25077	2.43652	1.86791	1.00479
Q96M96	FYVE, RhoGEF and PH domain-containing protein 4 [OS=Homo sapiens]	FALSE		22	522	22	86.6	3.79341e+07	3.65828e+07	4.72412e+06	4.36512e+06	619188	3.8462e+07	970564	677071	1.76804e+07		1.65126e+06	6.72293e+07	5.16753e+07	2.66332e+07	3.78479e+07	3.68355e+07	5.36225e+07	3.52262e+06	2.48965e+07	2.78536e+07	1.68454e+07	1.75851e+06	0.000971918	3.01237	266	0.00801649	2.11159	2.09602	YES	YES	YES	YES	YES	YES	YES	YES	YES	YES		YES	1	25.177	25.1247	22.1716	22.0576	19.24	25.1969	19.8885	19.3689	24.0757	#VALUE!	20.6551	26.0026	25.623	24.6667	25.1737	25.1346	25.6763	21.7482	24.5694	24.7314	24.0058	20.7459	25.177	25.1247	22.1716	22.0576	19.24	25.1969	19.8885	19.3689	24.0757		20.6551	26.0026	25.623	24.6667	25.1737	25.1346	25.6763	21.7482	24.5694	24.7314	24.0058	20.7459	25.177	25.1247	22.1716	22.0576	19.24	25.1969	19.8885	19.3689	24.0757		20.6551	26.0026	25.623	24.6667	25.1737	25.1346	25.6763	21.7482	24.5694	24.7314		20.7459	0.825595	0.498311	2.49511	3.11612	5.89457	0.479403	1.85976	5.20049	0.655712	#VALUE!	0.0907903	0.825595	0.498311	2.49511	3.11612	5.89457	0.479403	1.85976	5.20049	0.655712		0.0907903
Q9Y570	Protein phosphatase methylesterase 1 [OS=Homo sapiens]	FALSE		7	105	7	42.3	8.74682e+06	5.69119e+06	6.68803e+06	1.63184e+06	570554	5.05881e+06	9.00155e+06		1.53501e+06		1.02587e+06	7.74866e+06	1.63914e+07	1.24847e+07	1.13751e+07	1.61457e+07	1.75113e+07	1.72043e+07	5.85142e+06	1.13011e+07	3.79622e+06	4.44608e+06	0.00102851	2.98779	281	0.00803046	1.95529	2.09526	YES	YES	YES	YES	YES	YES	YES	YES		YES		YES	2	23.0603	22.4403	22.6731	20.6381	19.122	22.2704	23.1017	#VALUE!	20.5498	#VALUE!	19.9684	22.8855	23.9664	23.5737	23.4394	23.9446	24.0618	24.0363	22.4804	23.43	21.8561	22.0841	23.0603	22.4403	22.6731	20.6381	19.122	22.2704	23.1017		20.5498		19.9684	22.8855	23.9664	23.5737	23.4394	23.9446	24.0618	24.0363	22.4804	23.43	21.8561	22.0841	23.0603	22.4403	22.6731	20.6381	19.122	22.2704	23.1017		20.5498		19.9684	22.8855	23.9664	23.5737	23.4394	23.9446	24.0618	24.0363		23.43		22.0841	-0.174812	1.52614	0.900512	2.80132	4.82264	1.79142	0.934525	#VALUE!	2.88014	#VALUE!	2.11568	-0.174812	1.52614	0.900512	2.80132	4.82264	1.79142	0.934525		2.88014		2.11568
Q13813	Spectrin alpha chain, non-erythrocytic 1 [OS=Homo sapiens]	FALSE		164	4508	164	284.4	5.01665e+08	6.33387e+08	1.0244e+08	1.29586e+08	1.06309e+08	6.78383e+08	7.53439e+07	3.35493e+07	1.00835e+08	3.4475e+07	1.07138e+08	4.71094e+08	7.90123e+08	2.70255e+08	3.40095e+08	3.88307e+08	7.62913e+08	1.08385e+08	2.72767e+08	2.85469e+08	1.48403e+08	1.36585e+08	0.00102184	2.99062	279	0.00803556	1.14215	2.09498	YES	YES	YES	YES	YES	YES	YES	YES	YES	YES	YES	YES	0	28.9022	29.2385	26.6102	26.9493	26.6637	29.3375	26.167	24.9998	26.5874	25.039	26.6749	28.8114	29.5575	28.0097	28.3414	28.5326	29.5069	26.6916	28.0231	28.0888	27.1449	27.0252	28.9022	29.2385	26.6102	26.9493	26.6637	29.3375	26.167	24.9998	26.5874	25.039	26.6749	28.8114	29.5575	28.0097	28.3414	28.5326	29.5069	26.6916	28.0231	28.0888	27.1449	27.0252	28.9022	29.2385	26.6102	26.9493	26.6637	29.3375	26.167	24.9998	26.5874	25.039	26.6749	28.8114	29.5575	28.0097	28.3414	28.5326	29.5069	26.6916	28.0231	28.0888	27.1449	27.0252	-0.0907115	0.318989	1.39954	1.39203	1.86894	0.169419	0.524603	3.02331	1.50133	2.1059	0.350322	-0.0907115	0.318989	1.39954	1.39203	1.86894	0.169419	0.524603	3.02331	1.50133	2.1059	0.350322
P50552	Vasodilator-stimulated phosphoprotein [OS=Homo sapiens]	FALSE		28	1113	28	39.8	1.1361e+08	1.45842e+08	1.5138e+07	4.8399e+07	1.94475e+07	1.33417e+08	1.83766e+07	1.85355e+07	3.38739e+07	884483	2.05418e+07	1.62662e+08	1.74195e+08	7.82907e+07	1.66429e+08	1.52562e+08	1.66997e+08	2.39296e+07	7.88844e+07	1.16437e+08	2.3858e+07	4.28395e+07	0.00102121	2.99088	278	0.00805948	1.66253	2.09369	YES	YES	YES	YES	YES	YES	YES	YES	YES	YES	YES	YES	0	26.7595	27.1198	23.8517	25.5285	24.2131	26.9914	24.1314	24.1438	25.0137	19.7545	24.2921	27.2773	27.3761	26.2223	27.3103	27.1848	27.3152	24.5123	26.2332	26.795	24.508	25.3524	26.7595	27.1198	23.8517	25.5285	24.2131	26.9914	24.1314	24.1438	25.0137	19.7545	24.2921	27.2773	27.3761	26.2223	27.3103	27.1848	27.3152	24.5123	26.2332	26.795	24.508	25.3524	26.7595	27.1198	23.8517	25.5285	24.2131	26.9914	24.1314	24.1438	25.0137	19.7545	24.2921	27.2773	27.3761	26.2223	27.3103	27.1848	27.3152	24.5123	26.2332	26.795	24.508	25.3524	0.517793	0.256292	2.37067	1.78186	2.97174	0.323879	0.380927	2.08945	1.7813	4.7535	1.06038	0.517793	0.256292	2.37067	1.78186	2.97174	0.323879	0.380927	2.08945	1.7813	4.7535	1.06038
Q9NQW7	Xaa-Pro aminopeptidase 1 [OS=Homo sapiens]	FALSE		20	614	20	69.9	7.70006e+07	4.61891e+07	1.42193e+07	1.61747e+07	1.19335e+07	6.97522e+07	6.41044e+06	4.98637e+06	1.45249e+07		1.73953e+07	7.03798e+07	8.06581e+07	4.44993e+07	5.86325e+07	6.29505e+07	1.01652e+08	1.56678e+07	4.78176e+07	5.38472e+07	1.50201e+07	2.40219e+07	0.00103748	2.98402	282	0.00807176	1.40278	2.09303	YES	YES	YES	YES	YES	YES	YES	YES	YES	YES		YES	1	26.1984	25.461	23.7613	23.9472	23.5085	26.0557	22.612	22.2496	23.792	#VALUE!	24.0522	26.0687	26.2653	25.4073	25.8052	25.9077	26.5991	23.9013	25.511	25.6824	23.8404	24.5178	26.1984	25.461	23.7613	23.9472	23.5085	26.0557	22.612	22.2496	23.792		24.0522	26.0687	26.2653	25.4073	25.8052	25.9077	26.5991	23.9013	25.511	25.6824	23.8404	24.5178	26.1984	25.461	23.7613	23.9472	23.5085	26.0557	22.612	22.2496	23.792		24.0522	26.0687	26.2653	25.4073	25.8052	25.9077	26.5991	23.9013	25.511	25.6824		24.5178	-0.129708	0.804267	1.64593	1.85796	2.3992	0.543324	1.2893	3.26148	1.89034	#VALUE!	0.465656	-0.129708	0.804267	1.64593	1.85796	2.3992	0.543324	1.2893	3.26148	1.89034		0.465656
Q9UHJ6	Sedoheptulokinase [OS=Homo sapiens]	FALSE		13	372	13	51.5	3.64846e+07	1.56175e+07	1.94724e+06	6.47275e+06	4.34208e+06	3.99947e+07	1.61721e+06	408387	7.09332e+06	226885	1.25393e+07	4.25547e+07	3.25946e+07	1.58394e+07	2.07148e+07	1.99161e+07	3.66073e+07	4.05768e+06	7.44634e+06	1.55029e+07	1.06799e+07	1.61309e+07	0.00104739	2.97989	284	0.00809147	1.87449	2.09197	YES	YES	YES	YES	YES	YES	YES	YES	YES	YES	YES	YES	0	25.1208	23.8967	20.893	22.6259	22.05	25.2533	20.6251	18.6396	22.758	17.7916	23.58	25.3428	24.9581	23.917	24.3042	24.2474	25.1256	21.9522	22.8281	23.886	23.3484	23.9433	25.1208	23.8967	20.893	22.6259	22.05	25.2533	20.6251	18.6396	22.758	17.7916	23.58	25.3428	24.9581	23.917	24.3042	24.2474	25.1256	21.9522	22.8281	23.886	23.3484	23.9433	25.1208	23.8967	20.893	22.6259	22.05	25.2533	20.6251	18.6396	22.758	17.7916	23.58	25.3428	24.9581	23.917	24.3042	24.2474	25.1256	21.9522	22.8281	23.886	23.3484	23.9433	0.22203	1.06147	3.02402	1.67821	2.19748	-0.127678	1.32715	4.18852	1.12801	5.5568	0.363366	0.22203	1.06147	3.02402	1.67821	2.19748	-0.127678	1.32715	4.18852	1.12801	5.5568	0.363366
O94760	N(G),N(G)-dimethylarginine dimethylaminohydrolase 1 [OS=Homo sapiens]	FALSE		25	1431	24	31.1	2.73183e+08	2.02216e+08	4.73339e+07	7.20815e+07	6.23122e+07	1.55785e+08	8.31631e+07	3.49281e+07	5.89511e+07	7.18621e+06	1.10709e+08	2.4449e+08	2.52336e+08	1.33898e+08	1.85645e+08	2.00274e+08	2.11502e+08	9.41672e+07	1.41919e+08	1.74594e+08	8.51032e+07	1.45425e+08	0.00104374	2.98141	283	0.00809175	1.17069	2.09196	YES	YES	YES	YES	YES	YES	YES	YES	YES	YES	YES	YES	0	28.0253	27.5913	25.4964	26.1031	25.893	27.215	26.3094	25.0579	25.813	22.7768	26.7222	27.8652	27.9108	26.9966	27.468	27.5774	27.6561	26.4887	27.0805	27.3794	26.3427	27.1157	28.0253	27.5913	25.4964	26.1031	25.893	27.215	26.3094	25.0579	25.813	22.7768	26.7222	27.8652	27.9108	26.9966	27.468	27.5774	27.6561	26.4887	27.0805	27.3794	26.3427	27.1157	28.0253	27.5913	25.4964	26.1031	25.893	27.215	26.3094	25.0579	25.813	22.7768	26.7222	27.8652	27.9108	26.9966	27.468	27.5774	27.6561	26.4887	27.0805	27.3794	26.3427	27.1157	-0.160094	0.319454	1.50019	1.36485	1.68439	0.441116	0.179281	2.02261	1.56642	3.56591	0.393507	-0.160094	0.319454	1.50019	1.36485	1.68439	0.441116	0.179281	2.02261	1.56642	3.56591	0.393507
Q86V21	Acetoacetyl-CoA synthetase [OS=Homo sapiens]	FALSE		25	809	25	75.1	1.12256e+08	7.23796e+07	2.2203e+07	3.58764e+07	2.40216e+07	1.21486e+08	2.29666e+07	2.1184e+07	3.07606e+07	2.77655e+06	4.53375e+07	1.50149e+08	7.05044e+07	9.61165e+07	7.02204e+07	5.37435e+07	1.36754e+08	3.21033e+07	7.9442e+07	7.78838e+07	3.02457e+07	5.59649e+07	0.00106268	2.9736	285	0.00818079	1.11606	2.0872	YES	YES	YES	YES	YES	YES	YES	YES	YES	YES	YES	YES	0	26.7422	26.1091	24.4042	25.0965	24.5178	26.8562	24.453	24.3365	24.8746	21.4049	25.4342	27.1618	26.0712	26.5183	26.0654	25.6796	27.027	24.9362	26.2434	26.2148	24.8502	25.738	26.7422	26.1091	24.4042	25.0965	24.5178	26.8562	24.453	24.3365	24.8746	21.4049	25.4342	27.1618	26.0712	26.5183	26.0654	25.6796	27.027	24.9362	26.2434	26.2148	24.8502	25.738	26.7422	26.1091	24.4042	25.0965	24.5178	26.8562	24.453	24.3365	24.8746	21.4049	25.4342	27.1618	26.0712	26.5183	26.0654	25.6796	27.027	24.9362	26.2434	26.2148	24.8502	25.738	0.419598	-0.0378707	2.11403	0.968854	1.16176	0.170792	0.483182	1.90693	1.34024	3.44537	0.303816	0.419598	-0.0378707	2.11403	0.968854	1.16176	0.170792	0.483182	1.90693	1.34024	3.44537	0.303816
Q15181	Inorganic pyrophosphatase [OS=Homo sapiens]	FALSE		25	1418	24	32.6	4.0939e+08	1.9771e+08	7.58754e+07	1.11739e+08	9.35388e+07	3.09619e+08	9.0051e+07	4.28823e+07	8.30641e+07	9.1834e+06	1.23751e+08	3.85671e+08	2.59164e+08	1.90019e+08	2.74265e+08	2.93725e+08	3.03787e+08	1.4035e+08	1.70822e+08	2.5664e+08	1.86704e+08	2.19531e+08	0.00107609	2.96815	288	0.00819773	1.27108	2.08631	YES	YES	YES	YES	YES	YES	YES	YES	YES	YES	YES	YES	0	28.6089	27.5588	26.1771	26.7356	26.4791	28.2059	26.4242	25.3539	26.3077	23.1306	26.8829	28.5228	27.9493	27.5016	28.031	28.1299	28.1785	27.0645	27.3479	27.9352	27.4762	27.7099	28.6089	27.5588	26.1771	26.7356	26.4791	28.2059	26.4242	25.3539	26.3077	23.1306	26.8829	28.5228	27.9493	27.5016	28.031	28.1299	28.1785	27.0645	27.3479	27.9352	27.4762	27.7099	28.6089	27.5588	26.1771	26.7356	26.4791	28.2059	26.4242	25.3539	26.3077	23.1306	26.8829	28.5228	27.9493	27.5016	28.031	28.1299	28.1785	27.0645	27.3479	27.9352	27.4762	27.7099	-0.0861058	0.390475	1.32444	1.29544	1.65083	-0.02743	0.640213	1.99404	1.62745	4.34558	0.826989	-0.0861058	0.390475	1.32444	1.29544	1.65083	-0.02743	0.640213	1.99404	1.62745	4.34558	0.826989
P22059	Oxysterol-binding protein 1 [OS=Homo sapiens]	FALSE		27	1292	25	89.4	9.49668e+07	6.59704e+07	3.51455e+07	5.21882e+07	3.21499e+07	9.34147e+07	4.79791e+07	2.62118e+07	2.81044e+07	2.79222e+07	4.20441e+07	1.08582e+08	9.28165e+07	1.07488e+08	1.07369e+08	1.19188e+08	1.22618e+08	5.99898e+07	9.7771e+07	9.27254e+07	2.68467e+07	6.14906e+07	0.00107336	2.96926	287	0.00820537	0.914333	2.0859	YES	YES	YES	YES	YES	YES	YES	YES	YES	YES	YES	YES	0	26.5009	25.9753	25.0668	25.6372	24.9383	26.4771	25.5159	24.6437	24.7443	24.7349	25.3254	26.6942	26.4679	26.6796	26.678	26.8287	26.8696	25.8382	26.5429	26.4665	24.6782	25.8739	26.5009	25.9753	25.0668	25.6372	24.9383	26.4771	25.5159	24.6437	24.7443	24.7349	25.3254	26.6942	26.4679	26.6796	26.678	26.8287	26.8696	25.8382	26.5429	26.4665	24.6782	25.8739	26.5009	25.9753	25.0668	25.6372	24.9383	26.4771	25.5159	24.6437	24.7443	24.7349	25.3254	26.6942	26.4679	26.6796	26.678	26.8287	26.8696	25.8382	26.5429	26.4665	24.6782	25.8739	0.193286	0.492564	1.61277	1.04078	1.89035	0.392448	0.32231	1.89919	1.72217	-0.05667	0.548462	0.193286	0.492564	1.61277	1.04078	1.89035	0.392448	0.32231	1.89919	1.72217	-0.05667	0.548462
P55010	Eukaryotic translation initiation factor 5 [OS=Homo sapiens]	FALSE		15	367	15	49.2	1.86734e+07	1.04624e+07	7.59873e+06	1.50892e+06	2.11068e+06	1.31987e+07	1.18598e+06	3.67717e+06	1.39026e+07	2.35181e+06	6.30081e+06	2.91011e+07	2.08117e+07	1.6841e+07	1.16434e+07	1.48445e+07	1.16807e+07	5.91918e+06	1.65567e+07	1.55015e+07	3.8105e+06	1.00587e+07	0.00107196	2.96982	286	0.00822337	1.30767	2.08495	YES	YES	YES	YES	YES	YES	YES	YES	YES	YES	YES	YES	0	24.1545	23.3187	22.8573	20.5251	21.0093	23.6539	20.1777	21.8102	23.7288	21.1653	22.5871	24.7946	24.3109	24.0055	23.473	23.8234	23.4776	22.497	23.9809	23.8859	21.8615	23.2619	24.1545	23.3187	22.8573	20.5251	21.0093	23.6539	20.1777	21.8102	23.7288	21.1653	22.5871	24.7946	24.3109	24.0055	23.473	23.8234	23.4776	22.497	23.9809	23.8859	21.8615	23.2619	24.1545	23.3187	22.8573	20.5251	21.0093	23.6539	20.1777	21.8102	23.7288	21.1653	22.5871	24.7946	24.3109	24.0055	23.473	23.8234	23.4776	22.497	23.9809	23.8859	21.8615	23.2619	0.640088	0.992188	1.14815	2.94793	2.81415	-0.176268	2.31931	2.17075	0.15706	0.69621	0.674837	0.640088	0.992188	1.14815	2.94793	2.81415	-0.176268	2.31931	2.17075	0.15706	0.69621	0.674837
Q04828	Aldo-keto reductase family 1 member C1 [OS=Homo sapiens]	FALSE		20	1106	1	36.8	2.2313e+07	3.03393e+07	3.5803e+07	4.65916e+07	1.62022e+07	5.50102e+06	4.63864e+07	3.5661e+07	7.57986e+06	1.254e+06	4.02576e+07	2.06467e+07	4.16093e+07	6.81877e+07	1.17659e+08	6.20161e+07	1.25474e+07	6.71707e+07	8.89835e+07	3.08019e+07	4.72037e+07	6.08257e+07	0.00111007	2.95465	296	0.00822804	1.40378	2.0847	YES	YES	YES	YES	YES	YES	YES	YES	YES	YES	YES	YES	0	24.4114	24.8547	25.0936	25.4736	23.9497	22.3913	25.4672	25.0878	22.8537	20.2581	25.2628	24.2994	25.3104	26.023	26.81	25.8861	23.5809	26.0013	26.407	24.8765	25.4924	25.8582	24.4114	24.8547	25.0936	25.4736	23.9497	22.3913	25.4672	25.0878	22.8537	20.2581	25.2628	24.2994	25.3104	26.023	26.81	25.8861	23.5809	26.0013	26.407	24.8765	25.4924	25.8582	24.4114	24.8547	25.0936	25.4736	23.9497	22.3913	25.4672	25.0878	22.8537	20.2581	25.2628	24.2994	25.3104	26.023	26.81	25.8861	23.5809	26.0013	26.407	24.8765	25.4924	25.8582	-0.111978	0.455718	0.929431	1.33647	1.93645	1.18962	0.534129	1.31919	2.02277	5.23429	0.595421	-0.111978	0.455718	0.929431	1.33647	1.93645	1.18962	0.534129	1.31919	2.02277	5.23429	0.595421
O15357	Phosphatidylinositol 3,4,5-trisphosphate 5-phosphatase 2 [OS=Homo sapiens]	FALSE		14	151	14	138.5	7.81239e+06	4.34514e+06	462152	3.66691e+06	973558	8.65835e+06	1.74832e+06	795990	1.1445e+06		2.43807e+06	8.74562e+06	9.61625e+06	8.31706e+06	8.17102e+06	4.30836e+06	9.36102e+06	2.64138e+06	6.05818e+06	3.73471e+06	1.41576e+06	5.58127e+06	0.00111385	2.95317	297	0.00822823	1.53173	2.08469	YES	YES	YES	YES	YES	YES	YES	YES	YES	YES		YES	1	22.8973	22.051	18.818	21.8061	19.8929	23.0457	20.7375	19.6024	20.1263	#VALUE!	21.2173	23.0601	23.197	22.9876	22.9621	22.0387	23.1582	21.3329	22.5305	21.8326	20.4331	22.4122	22.8973	22.051	18.818	21.8061	19.8929	23.0457	20.7375	19.6024	20.1263		21.2173	23.0601	23.197	22.9876	22.9621	22.0387	23.1582	21.3329	22.5305	21.8326	20.4331	22.4122	22.8973	22.051	18.818	21.8061	19.8929	23.0457	20.7375	19.6024	20.1263		21.2173	23.0601	23.197	22.9876	22.9621	22.0387	23.1582	21.3329	22.5305	21.8326		22.4122	0.162797	1.14607	4.16963	1.15595	2.1458	0.112573	0.595325	2.92806	1.70628	#VALUE!	1.19486	0.162797	1.14607	4.16963	1.15595	2.1458	0.112573	0.595325	2.92806	1.70628		1.19486
O15540	Fatty acid-binding protein, brain [OS=Homo sapiens]	FALSE		11	264	11	14.9	2.18768e+08	2.58005e+07	7.65013e+06	8.58406e+06	4.79592e+06	1.96542e+08	6.64496e+06	3.41135e+06	1.38275e+07	2.08068e+06	2.84531e+07	2.54849e+08	7.7491e+07	2.27802e+07	2.46625e+07	3.60414e+07	2.73081e+08	1.23916e+07	3.59714e+07	2.66072e+07	3.1349e+07	3.66274e+07	0.00112144	2.95022	299	0.00822889	1.61885	2.08466	YES	YES	YES	YES	YES	YES	YES	YES	YES	YES	YES	YES	0	27.7048	24.6209	22.8671	23.0332	22.1934	27.5503	22.6638	21.7019	23.721	20.9886	24.7621	27.9251	26.2075	24.4413	24.5558	25.1032	28.0248	23.5629	25.1003	24.6653	24.9019	25.1264	27.7048	24.6209	22.8671	23.0332	22.1934	27.5503	22.6638	21.7019	23.721	20.9886	24.7621	27.9251	26.2075	24.4413	24.5558	25.1032	28.0248	23.5629	25.1003	24.6653	24.9019	25.1264	27.7048	24.6209	22.8671	23.0332	22.1934	27.5503	22.6638	21.7019	23.721	20.9886	24.7621	27.9251	26.2075	24.4413	24.5558	25.1032	28.0248	23.5629	25.1003	24.6653	24.9019	25.1264	0.220243	1.58663	1.57422	1.52259	2.90978	0.474494	0.899031	3.39844	0.944271	3.91329	0.364341	0.220243	1.58663	1.57422	1.52259	2.90978	0.474494	0.899031	3.39844	0.944271	3.91329	0.364341
P00492	Hypoxanthine-guanine phosphoribosyltransferase [OS=Homo sapiens]	FALSE		8	195	8	24.6	3.60524e+07	2.47045e+07	3.25544e+06	9.01748e+06	2.52568e+06	2.0433e+07	1.50953e+06	3.2752e+06	3.76447e+06	290942	2.07884e+07	3.65219e+07	3.21276e+07	1.74868e+07	2.23751e+07	1.45563e+07	2.99108e+07	9.91334e+06	2.016e+07	8.8969e+06	3.71841e+06	1.8851e+07	0.00108908	2.96294	290	0.00823945	1.57487	2.0841	YES	YES	YES	YES	YES	YES	YES	YES	YES	YES	YES	YES	0	25.1036	24.5583	21.6344	23.1043	21.2682	24.2844	20.5257	21.6432	21.844	18.1504	24.3093	25.1223	24.9373	24.0598	24.4154	23.7951	24.8342	23.2409	24.265	23.0849	21.8263	24.1681	25.1036	24.5583	21.6344	23.1043	21.2682	24.2844	20.5257	21.6432	21.844	18.1504	24.3093	25.1223	24.9373	24.0598	24.4154	23.7951	24.8342	23.2409	24.265	23.0849	21.8263	24.1681	25.1036	24.5583	21.6344	23.1043	21.2682	24.2844	20.5257	21.6432	21.844	18.1504	24.3093	25.1223	24.9373	24.0598	24.4154	23.7951	24.8342	23.2409	24.265	23.0849	21.8263	24.1681	0.0186662	0.37904	2.42534	1.3111	2.5269	0.549766	2.71527	2.62184	1.24086	3.67588	-0.141131	0.0186662	0.37904	2.42534	1.3111	2.5269	0.549766	2.71527	2.62184	1.24086	3.67588	-0.141131
P63313	Thymosin beta-10 [OS=Homo sapiens]	FALSE		4	215	4	5	2.44378e+07	1.34537e+07	1.02785e+07	1.08666e+07	9.63683e+06	3.37115e+07	4.89707e+06	924183	1.78419e+07	450930	4.74047e+06	3.69201e+07	2.63292e+07	2.12357e+07	4.31732e+07	4.08843e+07	4.25423e+07	3.22812e+06	1.23974e+07	3.35619e+07	1.45809e+07	8.73813e+06	0.00108609	2.96413	289	0.00824527	1.54318	2.0838	YES	YES	YES	YES	YES	YES	YES	YES	YES	YES	YES	YES	0	24.5426	23.6815	23.2931	23.3734	23.2001	25.0067	22.2235	19.8178	24.0888	18.7825	22.1766	25.1379	24.6502	24.34	25.3636	25.285	25.3424	21.6223	23.5635	25.0003	23.7976	23.0589	24.5426	23.6815	23.2931	23.3734	23.2001	25.0067	22.2235	19.8178	24.0888	18.7825	22.1766	25.1379	24.6502	24.34	25.3636	25.285	25.3424	21.6223	23.5635	25.0003	23.7976	23.0589	24.5426	23.6815	23.2931	23.3734	23.2001	25.0067	22.2235	19.8178	24.0888	18.7825	22.1766	25.1379	24.6502	24.34	25.3636	25.285	25.3424	21.6223	23.5635	25.0003	23.7976	23.0589	0.595294	0.968657	1.04686	1.99023	2.08492	0.335654	-0.601225	3.74571	0.911553	5.01503	0.882293	0.595294	0.968657	1.04686	1.99023	2.08492	0.335654	-0.601225	3.74571	0.911553	5.01503	0.882293
A1A4S6	Rho GTPase-activating protein 10 [OS=Homo sapiens]	FALSE		11	147	11	89.3	4.34496e+06	3.3197e+06	358091	1.20778e+06	1.11241e+06	9.27188e+06	539807	347772	1.06318e+06		1.11726e+06	3.61697e+06	6.49014e+06	7.44411e+06	1.03494e+07	8.19194e+06	1.45646e+07	1.43353e+06	6.22483e+06	4.6035e+06	3.15621e+06	4.56743e+06	0.00110887	2.95512	295	0.008247	2.14281	2.0837	YES	YES	YES	YES	YES	YES	YES	YES	YES	YES		YES	1	22.0509	21.6626	18.45	20.2039	20.0853	23.1444	19.0421	18.4078	20.02	#VALUE!	20.0915	21.7863	22.6298	22.8277	23.303	22.9658	23.796	20.4511	22.5696	22.1343	21.5898	22.123	22.0509	21.6626	18.45	20.2039	20.0853	23.1444	19.0421	18.4078	20.02		20.0915	21.7863	22.6298	22.8277	23.303	22.9658	23.796	20.4511	22.5696	22.1343	21.5898	22.123	22.0509	21.6626	18.45	20.2039	20.0853	23.1444	19.0421	18.4078	20.02		20.0915	21.7863	22.6298	22.8277	23.303	22.9658	23.796	20.4511	22.5696	22.1343		22.123	-0.264562	0.967199	4.3777	3.09911	2.88051	0.651534	1.40905	4.16182	2.11434	#VALUE!	2.03142	-0.264562	0.967199	4.3777	3.09911	2.88051	0.651534	1.40905	4.16182	2.11434		2.03142
O75674	TOM1-like protein 1 [OS=Homo sapiens]	FALSE		14	504	14	53	5.39307e+07	4.35861e+07	1.80341e+07	3.92335e+07	1.64322e+07	6.97639e+07	1.94771e+07	2.02144e+07	1.6197e+07	9.30781e+06	2.19331e+07	6.46078e+07	7.48139e+07	2.96746e+07	4.64538e+07	5.47003e+07	7.58794e+07	2.52068e+07	4.39608e+07	5.83711e+07	4.06218e+07	2.70093e+07	0.00112022	2.9507	298	0.00824749	0.87518	2.08368	YES	YES	YES	YES	YES	YES	YES	YES	YES	YES	YES	YES	0	25.6846	25.3774	24.1042	25.2256	23.97	26.056	24.2153	24.2689	23.9492	23.15	24.3866	25.9452	26.1568	24.8227	25.4693	25.705	26.1772	24.5873	25.3897	25.7988	25.2758	24.687	25.6846	25.3774	24.1042	25.2256	23.97	26.056	24.2153	24.2689	23.9492	23.15	24.3866	25.9452	26.1568	24.8227	25.4693	25.705	26.1772	24.5873	25.3897	25.7988	25.2758	24.687	25.6846	25.3774	24.1042	25.2256	23.97	26.056	24.2153	24.2689	23.9492	23.15	24.3866	25.9452	26.1568	24.8227	25.4693	25.705	26.1772	24.5873	25.3897	25.7988	25.2758	24.687	0.260601	0.779438	0.718496	0.243709	1.73502	0.121227	0.37203	1.12084	1.84953	2.12574	0.300347	0.260601	0.779438	0.718496	0.243709	1.73502	0.121227	0.37203	1.12084	1.84953	2.12574	0.300347
P40763	Signal transducer and activator of transcription 3 [OS=Homo sapiens]	FALSE		36	969	36	88	7.6622e+07	4.84427e+07	1.22835e+07	6.2737e+06	5.46113e+06	1.60764e+08	1.20313e+07	6.27617e+06	7.58567e+06	1.18943e+06	1.87173e+07	7.57385e+07	5.91667e+07	6.59066e+07	2.07514e+07	2.94617e+07	1.91223e+08	1.10315e+07	3.1542e+07	3.85186e+07	2.36431e+07	6.26284e+07	0.00110798	2.95547	294	0.00826842	1.60973	2.08258	YES	YES	YES	YES	YES	YES	YES	YES	YES	YES	YES	YES	0	26.1913	25.5298	23.5502	22.5809	22.3808	27.2604	23.5203	22.5815	22.8548	20.1818	24.1579	26.1745	25.8183	25.9739	24.3067	24.8123	27.5107	23.3951	24.9108	25.1991	24.4949	25.9003	26.1913	25.5298	23.5502	22.5809	22.3808	27.2604	23.5203	22.5815	22.8548	20.1818	24.1579	26.1745	25.8183	25.9739	24.3067	24.8123	27.5107	23.3951	24.9108	25.1991	24.4949	25.9003	26.1913	25.5298	23.5502	22.5809	22.3808	27.2604	23.5203	22.5815	22.8548	20.1818	24.1579	26.1745	25.8183	25.9739	24.3067	24.8123	27.5107	23.3951	24.9108	25.1991	24.4949	25.9003	-0.0167311	0.288507	2.4237	1.72582	2.43157	0.250317	-0.125157	2.32932	2.34421	4.31307	1.74245	-0.0167311	0.288507	2.4237	1.72582	2.43157	0.250317	-0.125157	2.32932	2.34421	4.31307	1.74245
Q8NCW5	NAD(P)H-hydrate epimerase [OS=Homo sapiens]	FALSE		9	263	9	31.7	2.26823e+07	1.81572e+07	4.23961e+06	6.02341e+06	6.58279e+06	2.17332e+07	4.64067e+06	3.35033e+06	6.13903e+06	3.42939e+06	8.82557e+06	3.56431e+07	1.65148e+07	1.30109e+07	1.42665e+07	1.52087e+07	2.23377e+07	7.08115e+06	1.10301e+07	1.81772e+07	8.00661e+06	1.33857e+07	0.00110645	2.95607	293	0.00828517	0.940331	2.0817	YES	YES	YES	YES	YES	YES	YES	YES	YES	YES	YES	YES	0	24.4351	24.114	22.0155	22.5222	22.6503	24.3734	22.1459	21.6759	22.5496	21.7095	23.0733	25.0871	23.9773	23.6332	23.7661	23.8584	24.413	22.7556	23.3949	24.1156	22.9328	23.6742	24.4351	24.114	22.0155	22.5222	22.6503	24.3734	22.1459	21.6759	22.5496	21.7095	23.0733	25.0871	23.9773	23.6332	23.7661	23.8584	24.413	22.7556	23.3949	24.1156	22.9328	23.6742	24.4351	24.114	22.0155	22.5222	22.6503	24.3734	22.1459	21.6759	22.5496	21.7095	23.0733	25.0871	23.9773	23.6332	23.7661	23.8584	24.413	22.7556	23.3949	24.1156	22.9328	23.6742	0.652059	-0.136778	1.61772	1.24398	1.20813	0.0395838	0.609651	1.71908	1.56605	1.22324	0.60093	0.652059	-0.136778	1.61772	1.24398	1.20813	0.0395838	0.609651	1.71908	1.56605	1.22324	0.60093
P06730	Eukaryotic translation initiation factor 4E [OS=Homo sapiens]	FALSE		5	189	5	25.1	2.1459e+07	6.39147e+06	3.15768e+06	5.06459e+06	4.85611e+06	1.43231e+07	2.82075e+06	2.08577e+06	7.85463e+06	502482	7.5483e+06	2.05437e+07	2.01842e+07	1.61177e+07	7.78913e+06	1.3697e+07	2.24068e+07	6.34103e+06	1.19073e+07	1.48636e+07	8.41199e+06	7.26374e+06	0.00110583	2.95631	292	0.00830884	1.39294	2.08046	YES	YES	YES	YES	YES	YES	YES	YES	YES	YES	YES	YES	0	24.3551	22.6077	21.5904	22.272	22.2114	23.7718	21.4276	20.9921	22.9051	18.9387	22.8477	24.2922	24.2667	23.9421	22.893	23.7074	24.4174	22.5963	23.5053	23.8253	23.004	22.7923	24.3551	22.6077	21.5904	22.272	22.2114	23.7718	21.4276	20.9921	22.9051	18.9387	22.8477	24.2922	24.2667	23.9421	22.893	23.7074	24.4174	22.5963	23.5053	23.8253	23.004	22.7923	24.3551	22.6077	21.5904	22.272	22.2114	23.7718	21.4276	20.9921	22.9051	18.9387	22.8477	24.2922	24.2667	23.9421	22.893	23.7074	24.4174	22.5963	23.5053	23.8253	23.004	22.7923	-0.0628813	1.65901	2.35171	0.621016	1.49598	0.645589	1.16864	2.51319	0.920171	4.0653	-0.0554398	-0.0628813	1.65901	2.35171	0.621016	1.49598	0.645589	1.16864	2.51319	0.920171	4.0653	-0.0554398
Q9Y3F4	Serine-threonine kinase receptor-associated protein [OS=Homo sapiens]	FALSE		19	447	19	38.4	2.11483e+07	2.02445e+07	4.94506e+06	4.36968e+06	4.18651e+06	2.70595e+07	3.66789e+06	3.7245e+06	9.62696e+06	163065	8.6207e+06	2.73813e+07	2.63373e+07	3.23724e+07	1.61022e+07	1.6606e+07	2.93653e+07	7.7493e+06	2.17083e+07	1.82301e+07	7.68942e+06	1.36815e+07	0.00110278	2.95751	291	0.00831443	1.65633	2.08017	YES	YES	YES	YES	YES	YES	YES	YES	YES	YES	YES	YES	0	24.334	24.271	22.2376	22.0591	21.9973	24.6896	21.8065	21.8286	23.1986	17.3151	23.0394	24.7067	24.6506	24.9483	23.9408	23.9852	24.8076	22.8856	24.3717	24.1198	22.8744	23.7057	24.334	24.271	22.2376	22.0591	21.9973	24.6896	21.8065	21.8286	23.1986	17.3151	23.0394	24.7067	24.6506	24.9483	23.9408	23.9852	24.8076	22.8856	24.3717	24.1198	22.8744	23.7057	24.334	24.271	22.2376	22.0591	21.9973	24.6896	21.8065	21.8286	23.1986	17.3151	23.0394	24.7067	24.6506	24.9483	23.9408	23.9852	24.8076	22.8856	24.3717	24.1198	22.8744	23.7057	0.372652	0.379576	2.7107	1.88166	1.98788	0.117977	1.07912	2.54313	0.921171	5.55936	0.666354	0.372652	0.379576	2.7107	1.88166	1.98788	0.117977	1.07912	2.54313	0.921171	5.55936	0.666354
Q92597	Protein NDRG1 [OS=Homo sapiens]	FALSE		13	693	13	42.8	7.91781e+07	6.40253e+07	2.32385e+07	1.68565e+07	1.58127e+07	6.78076e+07	2.34398e+07	9.75987e+06	1.48739e+07	3.01439e+06	3.96656e+07	9.43388e+07	7.03478e+07	5.51903e+07	4.06114e+07	4.11621e+07	6.14242e+07	2.92195e+07	3.73668e+07	4.79166e+07	1.58043e+07	5.02948e+07	0.00115302	2.93816	303	0.00834895	0.983466	2.07837	YES	YES	YES	YES	YES	YES	YES	YES	YES	YES	YES	YES	0	26.2386	25.9321	24.47	24.0068	23.9146	26.0149	24.4825	23.2184	23.8263	21.5234	25.2414	26.4913	26.068	25.7179	25.2754	25.2948	25.8723	24.8004	25.1553	25.514	23.9138	25.5839	26.2386	25.9321	24.47	24.0068	23.9146	26.0149	24.4825	23.2184	23.8263	21.5234	25.2414	26.4913	26.068	25.7179	25.2754	25.2948	25.8723	24.8004	25.1553	25.514	23.9138	25.5839	26.2386	25.9321	24.47	24.0068	23.9146	26.0149	24.4825	23.2184	23.8263	21.5234	25.2414	26.4913	26.068	25.7179	25.2754	25.2948	25.8723	24.8004	25.1553	25.514	23.9138	25.5839	0.25275	0.135863	1.2479	1.26858	1.38023	-0.142641	0.317974	1.93682	1.68774	2.39037	0.34252	0.25275	0.135863	1.2479	1.26858	1.38023	-0.142641	0.317974	1.93682	1.68774	2.39037	0.34252
P31946	14-3-3 protein beta/alpha [OS=Homo sapiens]	FALSE	EVtop100	25	1845	13	28.1	7.21231e+08	5.59454e+08	1.44926e+08	1.59771e+08	1.06562e+08	6.67227e+08	1.20113e+08	7.40556e+07	1.56126e+08	1.48644e+07	1.55165e+08	7.54862e+08	6.75691e+08	2.81401e+08	3.79021e+08	4.27981e+08	7.12035e+08	1.16744e+08	2.52716e+08	4.07175e+08	1.81663e+08	2.04512e+08	0.00116084	2.93523	305	0.00835041	1.06943	2.07829	YES	YES	YES	YES	YES	YES	YES	YES	YES	YES	YES	YES	0	29.4259	29.0594	27.1107	27.2514	26.6671	29.3136	26.8398	26.1421	27.2181	23.8254	27.2092	29.4916	29.3318	28.0681	28.4977	28.673	29.4074	26.7988	27.9129	28.6011	27.4367	27.6076	29.4259	29.0594	27.1107	27.2514	26.6671	29.3136	26.8398	26.1421	27.2181	23.8254	27.2092	29.4916	29.3318	28.0681	28.4977	28.673	29.4074	26.7988	27.9129	28.6011	27.4367	27.6076	29.4259	29.0594	27.1107	27.2514	26.6671	29.3136	26.8398	26.1421	27.2181	23.8254	27.2092	29.4916	29.3318	28.0681	28.4977	28.673	29.4074	26.7988	27.9129	28.6011	27.4367	27.6076	0.0657506	0.272346	0.957311	1.24627	2.00585	0.0937715	-0.041038	1.77084	1.38294	3.61133	0.398387	0.0657506	0.272346	0.957311	1.24627	2.00585	0.0937715	-0.041038	1.77084	1.38294	3.61133	0.398387
Q01082	Spectrin beta chain, non-erythrocytic 1 [OS=Homo sapiens]	FALSE		141	3864	135	274.4	3.42142e+08	4.07056e+08	5.21329e+07	6.14333e+07	4.91032e+07	4.88758e+08	3.98833e+07	2.43703e+07	4.04293e+07	1.02602e+07	5.59625e+07	3.22196e+08	5.6053e+08	1.70946e+08	2.39993e+08	3.01002e+08	4.96756e+08	9.12878e+07	1.71906e+08	1.86512e+08	1.19237e+08	1.03789e+08	0.00115703	2.93665	304	0.00835044	1.57655	2.07829	YES	YES	YES	YES	YES	YES	YES	YES	YES	YES	YES	YES	0	28.35	28.6007	25.6357	25.8725	25.5493	28.8645	25.2493	24.5386	25.2689	23.2906	25.738	28.2634	29.0622	27.349	27.8384	28.1652	28.888	26.4439	27.357	27.4747	26.8293	26.6291	28.35	28.6007	25.6357	25.8725	25.5493	28.8645	25.2493	24.5386	25.2689	23.2906	25.738	28.2634	29.0622	27.349	27.8384	28.1652	28.888	26.4439	27.357	27.4747	26.8293	26.6291	28.35	28.6007	25.6357	25.8725	25.5493	28.8645	25.2493	24.5386	25.2689	23.2906	25.738	28.2634	29.0622	27.349	27.8384	28.1652	28.888	26.4439	27.357	27.4747	26.8293	26.6291	-0.0866549	0.461564	1.71328	1.9659	2.61588	0.0234171	1.19464	2.81843	2.2058	3.53871	0.891115	-0.0866549	0.461564	1.71328	1.9659	2.61588	0.0234171	1.19464	2.81843	2.2058	3.53871	0.891115
Q14204	Cytoplasmic dynein 1 heavy chain 1 [OS=Homo sapiens]	FALSE		207	6319	207	532.1	4.54521e+08	4.01899e+08	1.71294e+08	1.99186e+08	1.60056e+08	6.59806e+08	1.98731e+08	1.82903e+08	1.27893e+08	1.76497e+08	3.28002e+08	4.43264e+08	6.51651e+08	9.59875e+08	5.13747e+08	5.84873e+08	9.0638e+08	3.1368e+08	8.4829e+08	3.94235e+08	4.1683e+08	5.02826e+08	0.00114328	2.94185	300	0.00836122	1.19948	2.07773	YES	YES	YES	YES	YES	YES	YES	YES	YES	YES	YES	YES	0	28.7598	28.5823	27.3519	27.5695	27.254	29.2975	27.5662	27.4465	26.9304	27.3951	28.2891	28.7236	29.2795	29.8383	28.9365	29.1235	29.7555	28.2247	29.66	28.5545	28.6349	28.9055	28.7598	28.5823	27.3519	27.5695	27.254	29.2975	27.5662	27.4465	26.9304	27.3951	28.2891	28.7236	29.2795	29.8383	28.9365	29.1235	29.7555	28.2247	29.66	28.5545	28.6349	28.9055	28.7598	28.5823	27.3519	27.5695	27.254	29.2975	27.5662	27.4465	26.9304	27.3951	28.2891	28.7236	29.2795	29.8383	28.9365	29.1235	29.7555	28.2247	29.66	28.5545	28.6349	28.9055	-0.0361814	0.697267	2.48637	1.36694	1.86955	0.458075	0.658474	2.21348	1.62412	1.23981	0.616352	-0.0361814	0.697267	2.48637	1.36694	1.86955	0.458075	0.658474	2.21348	1.62412	1.23981	0.616352
Q9Y5S2	Serine/threonine-protein kinase MRCK beta [OS=Homo sapiens]	FALSE		31	400	30	194.2	3.26422e+07	2.22283e+07	2.88494e+06	6.71898e+06	4.15996e+06	3.68112e+07	6.11436e+06	2.43851e+06	6.48477e+06	2.86876e+06	9.01214e+06	63038292	4.20433e+07	1.84273e+07	3.90329e+07	2.93577e+07	4.60035e+07	5.07624e+06	1.63129e+07	2.46372e+07	7.44298e+06	9.66363e+06	0.00115111	2.93888	302	0.00836269	1.46351	2.07765	YES	YES	YES	YES	YES	YES	YES	YES	YES	YES	YES	YES	0	24.9602	24.4059	21.4601	22.6798	21.9881	25.1336	22.5438	21.2176	22.6286	21.452	23.1034	25.9097	25.3254	24.1353	25.2182	24.8072	25.4552	22.2753	23.9595	24.5543	22.8274	23.2041	24.9602	24.4059	21.4601	22.6798	21.9881	25.1336	22.5438	21.2176	22.6286	21.452	23.1034	25.9097	25.3254	24.1353	25.2182	24.8072	25.4552	22.2753	23.9595	24.5543	22.8274	23.2041	24.9602	24.4059	21.4601	22.6798	21.9881	25.1336	22.5438	21.2176	22.6286	21.452	23.1034	25.9097	25.3254	24.1353	25.2182	24.8072	25.4552	22.2753	23.9595	24.5543	22.8274	23.2041	0.949492	0.919482	2.67523	2.53838	2.8191	0.321598	-0.268441	2.74194	1.92571	1.37545	0.100696	0.949492	0.919482	2.67523	2.53838	2.8191	0.321598	-0.268441	2.74194	1.92571	1.37545	0.100696
Q9Y6D5	Brefeldin A-inhibited guanine nucleotide-exchange protein 2 [OS=Homo sapiens]	FALSE		19	260	14	201.9	1.42513e+06	4.58073e+06	472536	1.47211e+06	8.1304e+06	2.71026e+06	795734	1.85968e+06	3.89663e+06	1.91907e+06	7.44791e+06	1.06928e+07	5.58251e+06	4.56862e+06	3.5349e+06	1.1948e+07	4.86772e+06	1.7616e+06	7.32739e+06	1.04206e+07	7.74491e+06	7.81919e+06	0.00114741	2.94028	301	0.00836351	1.43245	2.07761	YES	YES	YES	YES	YES	YES	YES	YES	YES	YES	YES	YES	0	20.4427	22.1271	18.8501	20.4895	22.9549	21.37	19.6019	20.8266	21.8938	20.872	22.8284	23.3501	22.4125	22.1233	21.7532	23.5103	22.2148	20.7485	22.8049	23.3129	22.8848	22.8986	20.4427	22.1271	18.8501	20.4895	22.9549	21.37	19.6019	20.8266	21.8938	20.872	22.8284	23.3501	22.4125	22.1233	21.7532	23.5103	22.2148	20.7485	22.8049	23.3129	22.8848	22.8986	20.4427	22.1271	18.8501	20.4895	22.9549	21.37	19.6019	20.8266	21.8938	20.872	22.8284	23.3501	22.4125	22.1233	21.7532	23.5103	22.2148	20.7485	22.8049	23.3129	22.8848	22.8986	2.90748	0.285336	3.27326	1.26378	0.555373	0.844816	1.14653	1.97824	1.41914	2.01284	0.0701833	2.90748	0.285336	3.27326	1.26378	0.555373	0.844816	1.14653	1.97824	1.41914	2.01284	0.0701833
O75970	Multiple PDZ domain protein [OS=Homo sapiens]	FALSE		26	261	25	221.5	1.31153e+07	4.03562e+06	294280		1.65658e+06	1.33915e+07		262808	289965	1.62305e+06	1.82225e+06	1.42504e+07	1.13736e+07	1.07071e+06	2.18316e+06	4.89307e+06	1.7866e+07	392070	2.60723e+06	5.3641e+06	4.13637e+06	5.05925e+06	0.00117186	2.93112	306	0.00840215	1.75544	2.07561	YES	YES	YES	YES		YES	YES		YES	YES	YES	YES	2	23.6447	21.9444	18.1668	#VALUE!	20.6598	23.6748	#VALUE!	18.0037	18.1455	20.6303	20.7973	23.7645	23.4392	20.0301	21.058	22.2223	24.0907	18.5808	21.3141	22.3549	21.9799	22.2705	23.6447	21.9444	18.1668		20.6598	23.6748		18.0037	18.1455	20.6303	20.7973	23.7645	23.4392	20.0301	21.058	22.2223	24.0907	18.5808	21.3141	22.3549	21.9799	22.2705	23.6447	21.9444	18.1668		20.6598	23.6748		18.0037	18.1455	20.6303	20.7973	23.7645	23.4392	20.0301		22.2223	24.0907		21.3141	22.3549	21.9799	22.2705	0.119751	1.49483	1.8633	#VALUE!	1.56254	0.415898	#VALUE!	3.31043	4.20938	1.34966	1.4732	0.119751	1.49483	1.8633		1.56254	0.415898		3.31043	4.20938	1.34966	1.4732
O60603	Toll-like receptor 2 [OS=Homo sapiens]	FALSE		45	2446	45	89.8	4.47435e+08	3.15254e+08	1.85064e+08	1.42819e+08	1.2718e+08	5.97728e+08	2.32558e+08	9.41973e+07	1.82366e+08	2.01085e+07	5.0048e+08	5.25408e+08	3.58532e+08	2.7927e+08	2.84843e+08	3.17056e+08	6.71883e+08	2.04337e+08	2.23748e+08	4.10656e+08	1.17438e+08	8.00638e+08	0.00118348	2.92684	307	0.00845785	0.813635	2.07274	YES	YES	YES	YES	YES	YES	YES	YES	YES	YES	YES	YES	0	28.7371	28.2319	27.4634	27.0896	26.9223	29.1549	27.793	26.4892	27.4423	24.2613	28.8987	28.9689	28.4175	28.0571	28.0856	28.2402	29.3236	27.6064	27.7373	28.6134	26.8073	29.5766	28.7371	28.2319	27.4634	27.0896	26.9223	29.1549	27.793	26.4892	27.4423	24.2613	28.8987	28.9689	28.4175	28.0571	28.0856	28.2402	29.3236	27.6064	27.7373	28.6134	26.8073	29.5766	28.7371	28.2319	27.4634	27.0896	26.9223	29.1549	27.793	26.4892	27.4423	24.2613	28.8987	28.9689	28.4175	28.0571	28.0856	28.2402	29.3236	27.6064	27.7373	28.6134	26.8073	29.5766	0.231762	0.185585	0.593635	0.995979	1.31787	0.168721	-0.186641	1.24812	1.1711	2.54602	0.677837	0.231762	0.185585	0.593635	0.995979	1.31787	0.168721	-0.186641	1.24812	1.1711	2.54602	0.677837
Q9H2G2	STE20-like serine/threonine-protein kinase [OS=Homo sapiens]	FALSE		94	3858	92	142.6	9.04904e+08	5.96195e+08	1.7208e+08	2.32846e+08	1.17925e+08	6.72895e+08	1.07278e+08	9.90497e+07	1.86827e+08	1.14327e+07	1.63893e+08	9.02083e+08	7.71116e+08	4.11311e+08	7.14949e+08	5.50487e+08	7.76333e+08	1.61273e+08	3.69471e+08	4.97883e+08	1.82463e+08	2.34276e+08	0.00118903	2.92481	308	0.00846994	1.28043	2.07212	YES	YES	YES	YES	YES	YES	YES	YES	YES	YES	YES	YES	0	29.7532	29.1512	27.3585	27.7948	26.8133	29.3258	26.6768	26.5616	27.4771	23.4467	27.2882	29.7487	29.5224	28.6157	29.4133	29.0361	29.5321	27.2649	28.4609	28.8912	27.443	27.8036	29.7532	29.1512	27.3585	27.7948	26.8133	29.3258	26.6768	26.5616	27.4771	23.4467	27.2882	29.7487	29.5224	28.6157	29.4133	29.0361	29.5321	27.2649	28.4609	28.8912	27.443	27.8036	29.7532	29.1512	27.3585	27.7948	26.8133	29.3258	26.6768	26.5616	27.4771	23.4467	27.2882	29.7487	29.5224	28.6157	29.4133	29.0361	29.5321	27.2649	28.4609	28.8912	27.443	27.8036	-0.00450523	0.371164	1.25715	1.61846	2.22284	0.206294	0.588145	1.89924	1.4141	3.99636	0.515455	-0.00450523	0.371164	1.25715	1.61846	2.22284	0.206294	0.588145	1.89924	1.4141	3.99636	0.515455
P36873	Serine/threonine-protein phosphatase PP1-gamma catalytic subunit [OS=Homo sapiens]	FALSE		13	417	3	37	6.48021e+06	5.19438e+06	733349	1.50352e+06		3.98262e+06		170659	678138	62309.4	1.15429e+06	1.00002e+07	7.58197e+06	2.4914e+06	4.4038e+06	5.06265e+06	3.85038e+06		1.40711e+06	5.3717e+06	2.45284e+06	2.76445e+06	0.0012045	2.91919	309	0.00855234	1.89175	2.06791	YES	YES	YES	YES	YES		YES		YES	YES	YES	YES	2	22.6276	22.3085	19.4841	20.5199	#VALUE!	21.9253	#VALUE!	17.3808	19.3712	15.9272	20.1386	23.2535	22.8541	21.2485	22.0703	22.2715	21.8766	#VALUE!	20.4243	22.3569	21.226	21.3986	22.6276	22.3085	19.4841	20.5199		21.9253		17.3808	19.3712	15.9272	20.1386	23.2535	22.8541	21.2485	22.0703	22.2715	21.8766		20.4243	22.3569	21.226	21.3986	22.6276	22.3085	19.4841	20.5199		21.9253		17.3808	19.3712	15.9272	20.1386	23.2535	22.8541	21.2485	22.0703		21.8766		20.4243	22.3569	21.226	21.3986	0.625909	0.545621	1.76439	1.55041	#VALUE!	-0.0487152	#VALUE!	3.04355	2.98573	5.29886	1.25999	0.625909	0.545621	1.76439	1.55041		-0.0487152		3.04355	2.98573	5.29886	1.25999
Q96IU4	Putative protein-lysine deacylase ABHD14B [OS=Homo sapiens]	FALSE		7	663	7	22.3	3.04665e+08	2.16824e+08	4.11552e+07	6.72109e+07	4.22898e+07	1.50807e+08	5.93129e+07	2.81006e+07	5.92996e+07	6.20851e+06	8.95207e+07	2.95245e+08	2.38291e+08	1.07083e+08	1.28436e+08	1.24705e+08	1.74523e+08	7.04838e+07	1.1198e+08	9.66711e+07	8.04589e+07	1.0977e+08	0.00122117	2.91323	310	0.00864271	1.01039	2.06335	YES	YES	YES	YES	YES	YES	YES	YES	YES	YES	YES	YES	0	28.1826	27.6919	25.2946	26.0022	25.3338	27.1681	25.8218	24.7441	25.8215	22.5658	26.4157	28.1373	27.8281	26.6742	26.9365	26.8939	27.3788	26.0708	26.7387	26.5266	26.2617	26.7099	28.1826	27.6919	25.2946	26.0022	25.3338	27.1681	25.8218	24.7441	25.8215	22.5658	26.4157	28.1373	27.8281	26.6742	26.9365	26.8939	27.3788	26.0708	26.7387	26.5266	26.2617	26.7099	28.1826	27.6919	25.2946	26.0022	25.3338	27.1681	25.8218	24.7441	25.8215	22.5658	26.4157	28.1373	27.8281	26.6742	26.9365	26.8939	27.3788	26.0708	26.7387	26.5266	26.2617	26.7099	-0.0453072	0.1362	1.37959	0.934282	1.56014	0.210708	0.248944	1.99456	0.705061	3.69593	0.294186	-0.0453072	0.1362	1.37959	0.934282	1.56014	0.210708	0.248944	1.99456	0.705061	3.69593	0.294186
Q96L92	Sorting nexin-27 [OS=Homo sapiens]	FALSE		15	269	14	61.2	2.69768e+07	1.29789e+07	3.36413e+06	5.40379e+06	5.93052e+06	2.53546e+07	6.17691e+06	3.03021e+06	3.48009e+06	81247.4	1.00994e+07	2.34398e+07	1.96128e+07	1.43783e+07	1.53853e+07	1.86382e+07	2.87306e+07	8.97165e+06	1.23445e+07	1.98427e+07	4.00599e+06	1.88408e+07	0.00123275	2.90912	311	0.00869665	1.58454	2.06065	YES	YES	YES	YES	YES	YES	YES	YES	YES	YES	YES	YES	0	24.6852	23.6297	21.6818	22.3655	22.4997	24.5957	22.5585	21.531	21.7307	16.31	23.2678	24.4825	24.2253	23.7774	23.8751	24.1518	24.7761	23.0969	23.5574	24.2421	21.9337	24.1674	24.6852	23.6297	21.6818	22.3655	22.4997	24.5957	22.5585	21.531	21.7307	16.31	23.2678	24.4825	24.2253	23.7774	23.8751	24.1518	24.7761	23.0969	23.5574	24.2421	21.9337	24.1674	24.6852	23.6297	21.6818	22.3655	22.4997	24.5957	22.5585	21.531	21.7307	16.31	23.2678	24.4825	24.2253	23.7774	23.8751	24.1518	24.7761	23.0969	23.5574	24.2421	21.9337	24.1674	-0.202756	0.595623	2.09559	1.50951	1.65203	0.180341	0.538487	2.02637	2.51141	5.6237	0.899585	-0.202756	0.595623	2.09559	1.50951	1.65203	0.180341	0.538487	2.02637	2.51141	5.6237	0.899585
P08727	Keratin, type I cytoskeletal 19 [OS=Homo sapiens]	FALSE		30	978	19	44.1	3.31981e+07	3.45988e+07	5.76577e+06	3.68107e+06	1.82202e+07	7.71671e+07	6.14763e+06	3.66492e+06	4.84176e+06	617572	3.26808e+07	6.24229e+07	7.49771e+07	7.58077e+07	1.63154e+07	6.7074e+07	8.84672e+07	9.12579e+06	5.58696e+07	3.09582e+07	1.59319e+07	4.0734e+07	0.00125628	2.90091	315	0.00875009	2.01388	2.05799	YES	YES	YES	YES	YES	YES	YES	YES	YES	YES	YES	YES	0	24.9846	25.0442	22.4591	21.8117	24.119	26.2015	22.5516	21.8054	22.2071	19.2362	24.9619	25.8956	26.1599	26.1758	23.9597	25.9992	26.3986	23.1215	25.7356	24.8838	23.9254	25.2797	24.9846	25.0442	22.4591	21.8117	24.119	26.2015	22.5516	21.8054	22.2071	19.2362	24.9619	25.8956	26.1599	26.1758	23.9597	25.9992	26.3986	23.1215	25.7356	24.8838	23.9254	25.2797	24.9846	25.0442	22.4591	21.8117	24.119	26.2015	22.5516	21.8054	22.2071	19.2362	24.9619	25.8956	26.1599	26.1758	23.9597	25.9992	26.3986	23.1215	25.7356	24.8838	23.9254	25.2797	0.910975	1.11573	3.71676	2.14804	1.88021	0.197157	0.569918	3.93021	2.67672	4.68917	0.31779	0.910975	1.11573	3.71676	2.14804	1.88021	0.197157	0.569918	3.93021	2.67672	4.68917	0.31779
Q8NEU8	DCC-interacting protein 13-beta [OS=Homo sapiens]	FALSE		27	632	27	74.4	3.01091e+07	2.58477e+07	7.65169e+06	1.05548e+07	6.42152e+06	1.56527e+07	9.11997e+06	1.92423e+06	3.79251e+06	1.54711e+07	2.16083e+07	2.7016e+07	5.89729e+07	2.56189e+07	4.20528e+07	3.89961e+07	3.17492e+07	1.43082e+07	3.42975e+07	3.49085e+07	1.95377e+07	2.69792e+07	0.00125397	2.90171	314	0.00876179	1.55079	2.05741	YES	YES	YES	YES	YES	YES	YES	YES	YES	YES	YES	YES	0	24.8437	24.6235	22.8673	23.3314	22.6145	23.8999	23.1206	20.8758	21.8547	23.8831	24.3651	24.6873	25.8135	24.6107	25.3257	25.2168	24.9202	23.7703	25.0316	25.0571	24.2198	24.6853	24.8437	24.6235	22.8673	23.3314	22.6145	23.8999	23.1206	20.8758	21.8547	23.8831	24.3651	24.6873	25.8135	24.6107	25.3257	25.2168	24.9202	23.7703	25.0316	25.0571	24.2198	24.6853	24.8437	24.6235	22.8673	23.3314	22.6145	23.8999	23.1206	20.8758	21.8547	23.8831	24.3651	24.6873	25.8135	24.6107	25.3257	25.2168	24.9202	23.7703	25.0316	25.0571	24.2198	24.6853	-0.156385	1.19002	1.74336	1.99431	2.60234	1.02031	0.649739	4.15575	3.20235	0.336683	0.320265	-0.156385	1.19002	1.74336	1.99431	2.60234	1.02031	0.649739	4.15575	3.20235	0.336683	0.320265
Q9UNH7	Sorting nexin-6 [OS=Homo sapiens]	FALSE		12	402	11	46.6	2.71291e+07	1.67758e+07	1.06877e+06	4.61105e+06	1.54369e+06	9.72872e+06	2.11076e+06	3.63293e+06	3.45692e+06	446250	1.79872e+07	2.59779e+07	1.93971e+07	1.42713e+07	1.38265e+07	1.65847e+07	1.5385e+07	8.41277e+06	1.67218e+07	9.22271e+06	7.29734e+06	1.86504e+07	0.00124625	2.90439	312	0.00876372	1.75033	2.05731	YES	YES	YES	YES	YES	YES	YES	YES	YES	YES	YES	YES	0	24.6933	23.9999	20.0275	22.1367	20.558	23.2138	21.0093	21.7927	21.7211	18.7675	24.1005	24.6308	24.2093	23.7666	23.7209	23.9834	23.875	23.0041	23.9952	23.1368	22.7989	24.1527	24.6933	23.9999	20.0275	22.1367	20.558	23.2138	21.0093	21.7927	21.7211	18.7675	24.1005	24.6308	24.2093	23.7666	23.7209	23.9834	23.875	23.0041	23.9952	23.1368	22.7989	24.1527	24.6933	23.9999	20.0275	22.1367	20.558	23.2138	21.0093	21.7927	21.7211	18.7675	24.1005	24.6308	24.2093	23.7666	23.7209	23.9834	23.875	23.0041	23.9952	23.1368	22.7989	24.1527	-0.062558	0.209462	3.7391	1.58427	3.4254	0.661208	1.99482	2.20253	1.4157	4.03145	0.0522345	-0.062558	0.209462	3.7391	1.58427	3.4254	0.661208	1.99482	2.20253	1.4157	4.03145	0.0522345
P52209	6-phosphogluconate dehydrogenase, decarboxylating [OS=Homo sapiens]	FALSE		31	1650	31	53.1	7.79075e+08	4.02335e+08	1.07516e+08	1.53606e+08	1.39191e+08	6.26218e+08	1.09639e+08	1.04807e+08	1.59095e+08	1.92063e+07	1.80175e+08	6.69472e+08	6.30101e+08	2.70385e+08	3.25282e+08	3.33232e+08	7.16762e+08	1.7262e+08	3.48669e+08	3.34517e+08	2.05568e+08	2.54548e+08	0.0012525	2.90222	313	0.00877952	1.06139	2.05653	YES	YES	YES	YES	YES	YES	YES	YES	YES	YES	YES	YES	0	29.5372	28.5838	26.68	27.1947	27.0525	29.2221	26.7082	26.6432	27.2453	24.1951	27.4248	29.3184	29.231	28.0104	28.2771	28.312	29.4169	27.363	28.3773	28.3175	27.615	27.9234	29.5372	28.5838	26.68	27.1947	27.0525	29.2221	26.7082	26.6432	27.2453	24.1951	27.4248	29.3184	29.231	28.0104	28.2771	28.312	29.4169	27.363	28.3773	28.3175	27.615	27.9234	29.5372	28.5838	26.68	27.1947	27.0525	29.2221	26.7082	26.6432	27.2453	24.1951	27.4248	29.3184	29.231	28.0104	28.2771	28.312	29.4169	27.363	28.3773	28.3175	27.615	27.9234	-0.21874	0.647187	1.33046	1.08246	1.25946	0.194829	0.654833	1.73413	1.07219	3.41996	0.498545	-0.21874	0.647187	1.33046	1.08246	1.25946	0.194829	0.654833	1.73413	1.07219	3.41996	0.498545
P22314	Ubiquitin-like modifier-activating enzyme 1 [OS=Homo sapiens]	FALSE	EVtop100	50	1902	50	117.8	4.73731e+08	2.8044e+08	8.83571e+07	1.06702e+08	9.12388e+07	4.17088e+08	7.0933e+07	5.85862e+07	1.23974e+08	1.75015e+07	1.3075e+08	3.80912e+08	4.60829e+08	2.40722e+08	2.78937e+08	2.85046e+08	4.75156e+08	1.17959e+08	2.34461e+08	2.75727e+08	1.51891e+08	2.11142e+08	0.00127671	2.89391	316	0.00886426	1.16021	2.05236	YES	YES	YES	YES	YES	YES	YES	YES	YES	YES	YES	YES	0	28.8195	28.0631	26.3968	26.669	26.4431	28.6358	26.08	25.8041	26.8855	24.061	26.9622	28.5049	28.7797	27.8428	28.0554	28.0866	28.8238	26.8137	27.8048	28.0387	27.1785	27.6536	28.8195	28.0631	26.3968	26.669	26.4431	28.6358	26.08	25.8041	26.8855	24.061	26.9622	28.5049	28.7797	27.8428	28.0554	28.0866	28.8238	26.8137	27.8048	28.0387	27.1785	27.6536	28.8195	28.0631	26.3968	26.669	26.4431	28.6358	26.08	25.8041	26.8855	24.061	26.9622	28.5049	28.7797	27.8428	28.0554	28.0866	28.8238	26.8137	27.8048	28.0387	27.1785	27.6536	-0.314609	0.716537	1.44595	1.38635	1.64348	0.18805	0.733762	2.00072	1.15321	3.11748	0.6914	-0.314609	0.716537	1.44595	1.38635	1.64348	0.18805	0.733762	2.00072	1.15321	3.11748	0.6914
P15374	Ubiquitin carboxyl-terminal hydrolase isozyme L3 [OS=Homo sapiens]	FALSE		13	601	13	26.2	1.01481e+08	8.13438e+07	2.81517e+07	4.07271e+07	2.49751e+07	9.36161e+07	2.99479e+07	9.68054e+06	2.86878e+07	1.73495e+06	4.07306e+07	1.06928e+08	8.75683e+07	6.0703e+07	7.8704e+07	7.2805e+07	9.51036e+07	3.8024e+07	4.70301e+07	9.21761e+07	3.30829e+07	6.16456e+07	0.00129028	2.88932	318	0.00890212	1.17881	2.05051	YES	YES	YES	YES	YES	YES	YES	YES	YES	YES	YES	YES	0	26.5966	26.2775	24.7467	25.2795	24.574	26.4803	24.8359	23.2067	24.7739	20.7265	25.2796	26.6721	26.3839	25.8553	26.2299	26.1175	26.503	25.1804	25.4871	26.4579	24.9796	25.8775	26.5966	26.2775	24.7467	25.2795	24.574	26.4803	24.8359	23.2067	24.7739	20.7265	25.2796	26.6721	26.3839	25.8553	26.2299	26.1175	26.503	25.1804	25.4871	26.4579	24.9796	25.8775	26.5966	26.2775	24.7467	25.2795	24.574	26.4803	24.8359	23.2067	24.7739	20.7265	25.2796	26.6721	26.3839	25.8553	26.2299	26.1175	26.503	25.1804	25.4871	26.4579	24.9796	25.8775	0.0754386	0.106376	1.10854	0.950447	1.54354	0.0227438	0.344458	2.28043	1.68395	4.25312	0.597886	0.0754386	0.106376	1.10854	0.950447	1.54354	0.0227438	0.344458	2.28043	1.68395	4.25312	0.597886
Q9UGP8	Translocation protein SEC63 homolog [OS=Homo sapiens]	FALSE		14	119	14	87.9	1.55946e+07	3.02868e+07	7.85878e+06	1.52183e+07	4.6666e+06	1.33431e+07	4.62892e+06	4.42883e+06	8.83476e+06	923299	5.27945e+06	1.55236e+07	3.10558e+07	2.97418e+07	2.22663e+07	2.35472e+07	2.4976e+07	6.88445e+06	3.05731e+07	2.62526e+07	1.0694e+07	1.83723e+07	0.00128773	2.89018	317	0.00891254	1.45476	2.05	YES	YES	YES	YES	YES	YES	YES	YES	YES	YES	YES	YES	0	23.8945	24.8522	22.9059	23.8593	22.1539	23.6696	22.1422	22.0785	23.0748	19.8164	22.332	23.888	24.8884	24.826	24.4084	24.4891	24.574	22.7149	24.8658	24.646	23.3503	24.131	23.8945	24.8522	22.9059	23.8593	22.1539	23.6696	22.1422	22.0785	23.0748	19.8164	22.332	23.888	24.8884	24.826	24.4084	24.4891	24.574	22.7149	24.8658	24.646	23.3503	24.131	23.8945	24.8522	22.9059	23.8593	22.1539	23.6696	22.1422	22.0785	23.0748	19.8164	22.332	23.888	24.8884	24.826	24.4084	24.4891	24.574	22.7149	24.8658	24.646	23.3503	24.131	-0.00658366	0.0361729	1.92011	0.549052	2.33511	0.904445	0.572667	2.78727	1.5712	3.53386	1.79907	-0.00658366	0.0361729	1.92011	0.549052	2.33511	0.904445	0.572667	2.78727	1.5712	3.53386	1.79907
P62495	Eukaryotic peptide chain release factor subunit 1 [OS=Homo sapiens]	FALSE		14	280	14	49	2.11418e+07	1.52842e+07	1.13784e+06	2.01399e+06	3.7253e+06	1.84089e+07	804715	1.65244e+06	2.63114e+06	914591	6.59669e+06	1.73607e+07	2.03794e+07	1.8252e+07	9.0268e+06	1.25567e+07	2.67179e+07	8.35495e+06	1.34301e+07	1.25476e+07	2.61772e+06	1.18678e+07	0.00130435	2.88461	321	0.0089151	1.78236	2.04987	YES	YES	YES	YES	YES	YES	YES	YES	YES	YES	YES	YES	0	24.3336	23.8655	20.1179	20.9416	21.8289	24.1339	19.6181	20.6562	21.3273	19.8028	22.6533	24.0493	24.2806	24.1216	23.1058	23.582	24.6713	22.9942	23.679	23.5809	21.3199	23.5005	24.3336	23.8655	20.1179	20.9416	21.8289	24.1339	19.6181	20.6562	21.3273	19.8028	22.6533	24.0493	24.2806	24.1216	23.1058	23.582	24.6713	22.9942	23.679	23.5809	21.3199	23.5005	24.3336	23.8655	20.1179	20.9416	21.8289	24.1339	19.6181	20.6562	21.3273	19.8028	22.6533	24.0493	24.2806	24.1216	23.1058	23.582	24.6713	22.9942	23.679	23.5809	21.3199	23.5005	-0.284271	0.415078	4.00369	2.16416	1.75303	0.537402	3.37608	3.02281	2.25365	1.51711	0.847235	-0.284271	0.415078	4.00369	2.16416	1.75303	0.537402	3.37608	3.02281	2.25365	1.51711	0.847235
Q99816	Tumor susceptibility gene 101 protein [OS=Homo sapiens]	FALSE	EVtop100	23	1111	23	43.9	2.54017e+08	9.25503e+07	5.34328e+07	3.27735e+07	3.38363e+07	1.59624e+08	4.42662e+07	2.59548e+07	3.23742e+07	8.78364e+06	9.22187e+07	2.76095e+08	1.53773e+08	5.85538e+07	6.78886e+07	1.07515e+08	1.67416e+08	4.2078e+07	7.98411e+07	7.04144e+07	3.6206e+07	1.20703e+08	0.00129693	2.88708	319	0.00891994	0.806613	2.04964	YES	YES	YES	YES	YES	YES	YES	YES	YES	YES	YES	YES	0	27.9203	26.4637	25.6712	24.966	25.0121	27.2501	25.3997	24.6295	24.9483	23.0664	26.4586	28.0406	27.1962	25.8033	26.0167	26.68	27.3189	25.3266	26.2506	26.0694	25.1097	26.8469	27.9203	26.4637	25.6712	24.966	25.0121	27.2501	25.3997	24.6295	24.9483	23.0664	26.4586	28.0406	27.1962	25.8033	26.0167	26.68	27.3189	25.3266	26.2506	26.0694	25.1097	26.8469	27.9203	26.4637	25.6712	24.966	25.0121	27.2501	25.3997	24.6295	24.9483	23.0664	26.4586	28.0406	27.1962	25.8033	26.0167	26.68	27.3189	25.3266	26.2506	26.0694	25.1097	26.8469	0.120239	0.732491	0.132039	1.05064	1.66789	0.0687591	-0.0731399	1.62113	1.12103	2.04334	0.388331	0.120239	0.732491	0.132039	1.05064	1.66789	0.0687591	-0.0731399	1.62113	1.12103	2.04334	0.388331
P62258	14-3-3 protein epsilon [OS=Homo sapiens]	FALSE	EVtop100	30	2338	27	29.2	2.24446e+09	1.6929e+09	3.854e+08	5.92126e+08	4.71162e+08	2.1865e+09	3.28851e+08	2.2969e+08	5.04799e+08	6.32012e+07	6.24148e+08	2.27426e+09	2.05473e+09	8.13721e+08	1.51517e+09	1.58832e+09	2.41488e+09	4.28265e+08	8.27553e+08	1.4474e+09	5.57791e+08	7.91615e+08	0.00130162	2.88552	320	0.00892421	1.07848	2.04943	YES	YES	YES	YES	YES	YES	YES	YES	YES	YES	YES	YES	0	31.0637	30.6569	28.5218	29.1413	28.8116	31.026	28.2929	27.7751	28.9111	25.9134	29.2173	31.0828	30.9363	29.6	30.4968	30.5649	31.1693	28.6739	29.6243	30.4308	29.0551	29.5602	31.0637	30.6569	28.5218	29.1413	28.8116	31.026	28.2929	27.7751	28.9111	25.9134	29.2173	31.0828	30.9363	29.6	30.4968	30.5649	31.1693	28.6739	29.6243	30.4308	29.0551	29.5602	31.0637	30.6569	28.5218	29.1413	28.8116	31.026	28.2929	27.7751	28.9111	25.9134	29.2173	31.0828	30.9363	29.6	30.4968	30.5649	31.1693	28.6739	29.6243	30.4308	29.0551	29.5602	0.0190338	0.279453	1.07818	1.35551	1.75321	0.143325	0.381071	1.84917	1.51968	3.1417	0.342911	0.0190338	0.279453	1.07818	1.35551	1.75321	0.143325	0.381071	1.84917	1.51968	3.1417	0.342911
P51572	B-cell receptor-associated protein 31 [OS=Homo sapiens]	FALSE		12	542	12	28	1.29997e+07	2.7245e+07	1.30214e+07	8.84334e+06	1.10216e+07	2.9724e+07	1.45925e+07	7.78096e+06	1.39206e+07	1.46733e+06	1.55238e+07	5.75787e+07	5.86767e+07	8.89217e+07	2.73983e+07	3.57627e+07	4.90022e+07	2.04417e+07	6.80714e+07	2.70044e+07	1.65058e+07	2.92448e+07	0.00131898	2.87976	322	0.00898709	1.73209	2.04638	YES	YES	YES	YES	YES	YES	YES	YES	YES	YES	YES	YES	0	23.632	24.6995	23.6344	23.0762	23.3938	24.8251	23.7987	22.8915	23.7307	20.4848	23.888	25.779	25.8063	26.406	24.7076	25.092	25.5463	24.285	26.0205	24.6867	23.9765	24.8017	23.632	24.6995	23.6344	23.0762	23.3938	24.8251	23.7987	22.8915	23.7307	20.4848	23.888	25.779	25.8063	26.406	24.7076	25.092	25.5463	24.285	26.0205	24.6867	23.9765	24.8017	23.632	24.6995	23.6344	23.0762	23.3938	24.8251	23.7987	22.8915	23.7307	20.4848	23.888	25.779	25.8063	26.406	24.7076	25.092	25.5463	24.285	26.0205	24.6867	23.9765	24.8017	2.14706	1.1068	2.77165	1.63142	1.69813	0.721219	0.48629	3.12903	0.955972	3.4917	0.913701	2.14706	1.1068	2.77165	1.63142	1.69813	0.721219	0.48629	3.12903	0.955972	3.4917	0.913701
Q9BZ29	Dedicator of cytokinesis protein 9 [OS=Homo sapiens]	FALSE		36	420	36	236.3	3.25707e+07	2.25494e+07	6.28846e+06	1.01337e+07	2.19166e+06	1.95837e+07	6.11067e+06	9.08217e+06	1.69836e+06	9.3352e+06	7.77513e+06	3.55252e+07	4.37604e+07	1.02774e+07	2.19909e+07	1.76822e+07	4.14758e+07	7.47775e+06	2.1625e+07	2.25617e+07	1.1637e+07	1.24501e+07	0.00132768	2.87691	324	0.00899054	1.2068	2.04621	YES	YES	YES	YES	YES	YES	YES	YES	YES	YES	YES	YES	0	24.9571	24.4266	22.5843	23.2727	21.0636	24.2232	22.5429	23.1146	20.6957	23.1542	22.8904	25.0823	25.3831	23.293	24.3904	24.0758	25.3058	22.8342	24.3662	24.4274	23.4722	23.5697	24.9571	24.4266	22.5843	23.2727	21.0636	24.2232	22.5429	23.1146	20.6957	23.1542	22.8904	25.0823	25.3831	23.293	24.3904	24.0758	25.3058	22.8342	24.3662	24.4274	23.4722	23.5697	24.9571	24.4266	22.5843	23.2727	21.0636	24.2232	22.5429	23.1146	20.6957	23.1542	22.8904	25.0823	25.3831	23.293	24.3904	24.0758	25.3058	22.8342	24.3662	24.4274	23.4722	23.5697	0.125267	0.956537	0.708695	1.11775	3.0122	1.08261	0.291275	1.25159	3.73167	0.317969	0.67922	0.125267	0.956537	0.708695	1.11775	3.0122	1.08261	0.291275	1.25159	3.73167	0.317969	0.67922
P0DP23	Calmodulin-1 [OS=Homo sapiens]	FALSE		15	956	15	16.8	2.09625e+09	9.26093e+08	2.2425e+08	1.25398e+08	5.47253e+07	1.45461e+09	1.1672e+08	4.27192e+07	1.09626e+08	7.09032e+06	1.10285e+08	2.8214e+09	2.07958e+09	4.92035e+08	9.81793e+08	7.25351e+08	2.0971e+09	1.51301e+08	2.03734e+08	7.55187e+08	1.06276e+08	2.36702e+08	0.0013326	2.8753	325	0.00899606	1.85221	2.04595	YES	YES	YES	YES	YES	YES	YES	YES	YES	YES	YES	YES	0	30.9652	29.7866	27.7405	26.9019	25.7057	30.438	26.7985	25.3484	26.708	22.7574	26.7167	31.3938	30.9536	28.8742	29.8708	29.4341	30.9657	27.1728	27.6021	29.4923	26.6632	27.8185	30.9652	29.7866	27.7405	26.9019	25.7057	30.438	26.7985	25.3484	26.708	22.7574	26.7167	31.3938	30.9536	28.8742	29.8708	29.4341	30.9657	27.1728	27.6021	29.4923	26.6632	27.8185	30.9652	29.7866	27.7405	26.9019	25.7057	30.438	26.7985	25.3484	26.708	22.7574	26.7167	31.3938	30.9536	28.8742	29.8708	29.4341	30.9657	27.1728	27.6021	29.4923	26.6632	27.8185	0.428596	1.16706	1.13365	2.9689	3.7284	0.527766	0.374366	2.25373	2.78424	3.90582	1.10183	0.428596	1.16706	1.13365	2.9689	3.7284	0.527766	0.374366	2.25373	2.78424	3.90582	1.10183
Q8IZP0	Abl interactor 1 [OS=Homo sapiens]	FALSE		24	849	24	55	1.33545e+08	9.9351e+07	1.92741e+07	2.25898e+07	1.4939e+07	1.24007e+08	8.70143e+06	1.70275e+07	2.81955e+07	872659	3.79278e+07	1.36162e+08	1.72182e+08	4.55608e+07	9.75604e+07	1.07472e+08	1.55139e+08	1.89641e+07	5.43586e+07	7.97538e+07	2.13881e+07	5.16418e+07	0.00132589	2.87749	323	0.00900622	1.51838	2.04546	YES	YES	YES	YES	YES	YES	YES	YES	YES	YES	YES	YES	0	26.9928	26.566	24.2002	24.4292	23.8326	26.8859	23.0528	24.0214	24.749	19.7351	25.1768	27.0207	27.3594	25.4413	26.5398	26.6794	27.209	24.1768	25.696	26.249	24.3503	25.622	26.9928	26.566	24.2002	24.4292	23.8326	26.8859	23.0528	24.0214	24.749	19.7351	25.1768	27.0207	27.3594	25.4413	26.5398	26.6794	27.209	24.1768	25.696	26.249	24.3503	25.622	26.9928	26.566	24.2002	24.4292	23.8326	26.8859	23.0528	24.0214	24.749	19.7351	25.1768	27.0207	27.3594	25.4413	26.5398	26.6794	27.209	24.1768	25.696	26.249	24.3503	25.622	0.0279967	0.793326	1.24113	2.11062	2.8468	0.323135	1.12395	1.67464	1.50009	4.61525	0.445284	0.0279967	0.793326	1.24113	2.11062	2.8468	0.323135	1.12395	1.67464	1.50009	4.61525	0.445284
Q7Z6Z7	E3 ubiquitin-protein ligase HUWE1 [OS=Homo sapiens]	FALSE		20	131	20	481.6	8.99902e+06	6.96827e+06		842102	853416	1.18394e+07	829173	384313	1.45385e+06		1.99718e+06	1.23173e+07	1.05356e+07	9.64871e+06	4.31033e+06	6.69801e+06	1.20753e+07	1.53032e+06	3.43205e+06	5.08575e+06	828323	3.36059e+06	0.00134068	2.87267	326	0.00902289	1.44511	2.04465	YES	YES	YES		YES	YES	YES	YES	YES	YES		YES	2	23.1013	22.7324	#VALUE!	19.6836	19.7029	23.4971	19.6613	18.5519	20.4714	#VALUE!	20.9295	23.5542	23.3288	23.2019	22.0394	22.6753	23.5256	20.5454	21.7106	22.278	19.6598	21.6803	23.1013	22.7324		19.6836	19.7029	23.4971	19.6613	18.5519	20.4714		20.9295	23.5542	23.3288	23.2019	22.0394	22.6753	23.5256	20.5454	21.7106	22.278	19.6598	21.6803	23.1013	22.7324		19.6836	19.7029	23.4971	19.6613	18.5519	20.4714		20.9295	23.5542	23.3288		22.0394	22.6753	23.5256	20.5454	21.7106	22.278		21.6803	0.45285	0.596404	#VALUE!	2.35573	2.97241	0.0284587	0.884093	3.15872	1.80659	#VALUE!	0.750753	0.45285	0.596404		2.35573	2.97241	0.0284587	0.884093	3.15872	1.80659		0.750753
P61081	NEDD8-conjugating enzyme Ubc12 [OS=Homo sapiens]	FALSE		9	138	9	20.9	2.93863e+07	1.66188e+07	1.11579e+07	4.8333e+06	4.78183e+06	2.2316e+07	6.47528e+06	6.03667e+06	6.99072e+06	2.65618e+06	8.21642e+06	2.67072e+07	2.16465e+07	1.65813e+07	1.81406e+07	1.66865e+07	2.78306e+07	8.72434e+06	1.15144e+07	1.57224e+07	8.61443e+06	1.14438e+07	0.00136101	2.86614	327	0.00913164	0.868282	2.03945	YES	YES	YES	YES	YES	YES	YES	YES	YES	YES	YES	YES	0	24.8086	23.9863	23.4116	22.2046	22.1891	24.4116	22.6265	22.5253	22.737	21.3409	22.9701	24.6707	24.3676	23.9831	24.1127	23.9922	24.7302	23.0566	23.4569	23.9063	23.0383	23.4481	24.8086	23.9863	23.4116	22.2046	22.1891	24.4116	22.6265	22.5253	22.737	21.3409	22.9701	24.6707	24.3676	23.9831	24.1127	23.9922	24.7302	23.0566	23.4569	23.9063	23.0383	23.4481	24.8086	23.9863	23.4116	22.2046	22.1891	24.4116	22.6265	22.5253	22.737	21.3409	22.9701	24.6707	24.3676	23.9831	24.1127	23.9922	24.7302	23.0566	23.4569	23.9063	23.0383	23.4481	-0.137916	0.381319	0.571495	1.90815	1.80304	0.318594	0.430104	0.931619	1.16931	1.6974	0.47798	-0.137916	0.381319	0.571495	1.90815	1.80304	0.318594	0.430104	0.931619	1.16931	1.6974	0.47798
P29373	Cellular retinoic acid-binding protein 2 [OS=Homo sapiens]	FALSE		13	821	12	15.7	6.00852e+08	3.10749e+08	6.44087e+07	7.97117e+07	8.24381e+07	4.2334e+08	1.16822e+08	1.93931e+07	6.89304e+07	5.04549e+06	1.98334e+08	6.13276e+08	3.53991e+08	1.1456e+08	1.62172e+08	1.74441e+08	4.02933e+08	1.38071e+08	7.65237e+07	1.7781e+08	3.76864e+07	2.82819e+08	0.00136545	2.86472	328	0.00913354	0.916774	2.03936	YES	YES	YES	YES	YES	YES	YES	YES	YES	YES	YES	YES	0	29.1624	28.2112	25.9408	26.2483	26.2968	28.6572	26.7997	24.209	26.0386	22.2666	27.5634	29.192	28.3991	26.7715	27.273	27.3782	28.586	27.0408	26.1894	27.4058	25.1675	28.0753	29.1624	28.2112	25.9408	26.2483	26.2968	28.6572	26.7997	24.209	26.0386	22.2666	27.5634	29.192	28.3991	26.7715	27.273	27.3782	28.586	27.0408	26.1894	27.4058	25.1675	28.0753	29.1624	28.2112	25.9408	26.2483	26.2968	28.6572	26.7997	24.209	26.0386	22.2666	27.5634	29.192	28.3991	26.7715	27.273	27.3782	28.586	27.0408	26.1894	27.4058	25.1675	28.0753	0.0295264	0.187961	0.830778	1.02466	1.08136	-0.0712751	0.24109	1.98037	1.36712	2.90098	0.511949	0.0295264	0.187961	0.830778	1.02466	1.08136	-0.0712751	0.24109	1.98037	1.36712	2.90098	0.511949
Q9HAV0	Guanine nucleotide-binding protein subunit beta-4 [OS=Homo sapiens]	FALSE		16	752	10	37.5	7.98364e+07	6.22232e+07	5.26783e+06	1.44354e+07	1.20481e+07	6.82354e+07	1.01757e+07	9.82324e+06	1.25702e+07	1.37777e+06	4.46509e+07	7.95512e+07	8.09037e+07	1.30023e+07	3.9711e+07	4.5744e+07	6.7705e+07	2.67643e+07	2.50284e+07	6.45105e+07	2.90405e+07	7.98822e+07	0.00138062	2.85993	330	0.00917903	1.39921	2.0372	YES	YES	YES	YES	YES	YES	YES	YES	YES	YES	YES	YES	0	26.2505	25.8909	22.3288	23.7831	23.5223	26.024	23.2786	23.2278	23.5835	20.3939	25.4122	26.2454	26.2697	23.6323	25.243	25.4471	26.0128	24.6738	24.5771	25.943	24.7916	26.2514	26.2505	25.8909	22.3288	23.7831	23.5223	26.024	23.2786	23.2278	23.5835	20.3939	25.4122	26.2454	26.2697	23.6323	25.243	25.4471	26.0128	24.6738	24.5771	25.943	24.7916	26.2514	26.2505	25.8909	22.3288	23.7831	23.5223	26.024	23.2786	23.2278	23.5835	20.3939	25.4122	26.2454	26.2697	23.6323	25.243	25.4471	26.0128	24.6738	24.5771	25.943	24.7916	26.2514	-0.00516271	0.378752	1.30349	1.45992	1.92478	-0.0112578	1.39517	1.3493	2.35953	4.39766	0.839184	-0.00516271	0.378752	1.30349	1.45992	1.92478	-0.0112578	1.39517	1.3493	2.35953	4.39766	0.839184
O60331	Phosphatidylinositol 4-phosphate 5-kinase type-1 gamma [OS=Homo sapiens]	FALSE		14	303	12	73.2	1.38181e+07	1.06478e+07	4.91964e+06	6.81543e+06	3.06906e+06	9.69423e+06	2.49734e+06	4.23212e+06	4.17067e+06	3.13994e+06	2.94783e+06	1.7442e+07	1.45032e+07	7.31073e+06	1.40391e+07	1.31712e+07	1.3005e+07	6.61252e+06	5.83805e+06	1.02279e+07	4.96075e+06	2.12282e+06	0.0013798	2.86018	329	0.00920148	0.751861	2.03614	YES	YES	YES	YES	YES	YES	YES	YES	YES	YES	YES	YES	0	23.7201	23.3441	22.2301	22.7004	21.5494	23.2087	21.252	22.0129	21.9918	21.5823	21.4912	24.0561	23.7899	22.8016	23.7429	23.6509	23.6326	22.6568	22.4771	23.286	22.2421	21.0175	23.7201	23.3441	22.2301	22.7004	21.5494	23.2087	21.252	22.0129	21.9918	21.5823	21.4912	24.0561	23.7899	22.8016	23.7429	23.6509	23.6326	22.6568	22.4771	23.286	22.2421	21.0175	23.7201	23.3441	22.2301	22.7004	21.5494	23.2087	21.252	22.0129	21.9918	21.5823	21.4912	24.0561	23.7899	22.8016	23.7429	23.6509	23.6326	22.6568	22.4771	23.286	22.2421	21.0175	0.336006	0.445818	0.571462	1.04257	2.10151	0.423871	1.40481	0.464108	1.29415	0.659823	-0.473674	0.336006	0.445818	0.571462	1.04257	2.10151	0.423871	1.40481	0.464108	1.29415	0.659823	-0.473674
Q687X5	Metalloreductase STEAP4 [OS=Homo sapiens]	FALSE		17	547	17	51.9	7.65746e+07	5.20405e+07	8.34297e+06	8.06864e+06	1.85111e+07	5.69727e+07	3.17486e+07	1.30142e+07	2.38409e+07	2.35673e+06	7.58785e+07	1.15493e+08	6.68587e+07	2.09093e+07	1.89999e+07	4.04935e+07	6.87029e+07	2.5182e+07	4.23884e+07	6.65161e+07	2.20971e+07	1.3004e+08	0.00140345	2.8528	332	0.00927457	1.07005	2.03271	YES	YES	YES	YES	YES	YES	YES	YES	YES	YES	YES	YES	0	26.1904	25.6331	22.9921	22.9439	24.1419	25.7638	24.9202	23.6336	24.5069	21.1684	26.1772	26.7832	25.9946	24.3176	24.1795	25.2712	26.0339	24.5859	25.3372	25.9872	24.3974	26.9544	26.1904	25.6331	22.9921	22.9439	24.1419	25.7638	24.9202	23.6336	24.5069	21.1684	26.1772	26.7832	25.9946	24.3176	24.1795	25.2712	26.0339	24.5859	25.3372	25.9872	24.3974	26.9544	26.1904	25.6331	22.9921	22.9439	24.1419	25.7638	24.9202	23.6336	24.5069	21.1684	26.1772	26.7832	25.9946	24.3176	24.1795	25.2712	26.0339	24.5859	25.3372	25.9872	24.3974	26.9544	0.592867	0.361481	1.32551	1.2356	1.1293	0.270099	-0.334303	1.70358	1.48027	3.229	0.777196	0.592867	0.361481	1.32551	1.2356	1.1293	0.270099	-0.334303	1.70358	1.48027	3.229	0.777196
P35270	Sepiapterin reductase [OS=Homo sapiens]	FALSE		12	499	12	28	4.30758e+07	2.52257e+07	6.60468e+06	3.84738e+06	2.82468e+06	2.0349e+07	2.82896e+06	4.40142e+06	2.09642e+07	465954	7.37306e+06	5.32049e+07	3.47414e+07	1.9103e+07	6.43656e+06	1.43817e+07	2.39848e+07	7.22587e+06	2.0676e+07	1.59074e+07	1.48524e+07	1.72031e+07	0.00140308	2.85292	331	0.00930014	1.36633	2.03151	YES	YES	YES	YES	YES	YES	YES	YES	YES	YES	YES	YES	0	25.3604	24.5884	22.6551	21.8754	21.4297	24.2785	21.4318	22.0695	24.3214	18.8298	22.8138	25.6651	25.0502	24.1873	22.6179	23.7777	24.5156	22.7847	24.3015	23.9232	23.8242	24.0362	25.3604	24.5884	22.6551	21.8754	21.4297	24.2785	21.4318	22.0695	24.3214	18.8298	22.8138	25.6651	25.0502	24.1873	22.6179	23.7777	24.5156	22.7847	24.3015	23.9232	23.8242	24.0362	25.3604	24.5884	22.6551	21.8754	21.4297	24.2785	21.4318	22.0695	24.3214	18.8298	22.8138	25.6651	25.0502	24.1873	22.6179	23.7777	24.5156	22.7847	24.3015	23.9232	23.8242	24.0362	0.304681	0.461764	1.53224	0.742416	2.34807	0.237166	1.3529	2.23192	-0.398233	4.99436	1.22233	0.304681	0.461764	1.53224	0.742416	2.34807	0.237166	1.3529	2.23192	-0.398233	4.99436	1.22233
P11413	Glucose-6-phosphate 1-dehydrogenase [OS=Homo sapiens]	FALSE		28	817	28	59.2	1.01252e+08	7.12099e+07	1.60145e+07	2.52558e+07	2.13512e+07	9.06175e+07	1.81626e+07	1.88278e+07	2.37037e+07	2.17767e+06	3.92378e+07	9.57234e+07	9.97134e+07	7.4119e+07	6.76372e+07	7.07436e+07	1.07339e+08	2.66392e+07	9.51919e+07	5.98322e+07	2.66709e+07	5.1087e+07	0.00141258	2.84999	333	0.00930689	1.29368	2.0312	YES	YES	YES	YES	YES	YES	YES	YES	YES	YES	YES	YES	0	26.5934	26.0856	23.9329	24.5901	24.3478	26.4333	24.1145	24.1664	24.4986	21.0544	25.2257	26.5124	26.5713	26.1433	26.0113	26.0761	26.6776	24.667	26.5043	25.8344	24.6688	25.6065	26.5934	26.0856	23.9329	24.5901	24.3478	26.4333	24.1145	24.1664	24.4986	21.0544	25.2257	26.5124	26.5713	26.1433	26.0113	26.0761	26.6776	24.667	26.5043	25.8344	24.6688	25.6065	26.5934	26.0856	23.9329	24.5901	24.3478	26.4333	24.1145	24.1664	24.4986	21.0544	25.2257	26.5124	26.5713	26.1433	26.0113	26.0761	26.6776	24.667	26.5043	25.8344	24.6688	25.6065	-0.0809998	0.485708	2.21046	1.4212	1.72828	0.244312	0.552579	2.33797	1.33581	3.61441	0.380713	-0.0809998	0.485708	2.21046	1.4212	1.72828	0.244312	0.552579	2.33797	1.33581	3.61441	0.380713
Q00765	Receptor expression-enhancing protein 5 [OS=Homo sapiens]	FALSE		12	390	12	21.5	6.97586e+07	3.99656e+07	3.12032e+07	2.18908e+07	2.9952e+07	9.12421e+07	4.83567e+07	1.47812e+07	3.56114e+07	273515	4.7519e+07	72362238	8.89008e+07	1.35622e+08	8.1798e+07	9.11464e+07	1.04085e+08	5.01259e+07	7.1837e+07	6.52866e+07	4.40495e+07	6.8889e+07	0.00143248	2.84391	334	0.00940978	1.64525	2.02642	YES	YES	YES	YES	YES	YES	YES	YES	YES	YES	YES	YES	0	26.0559	25.2523	24.8952	24.3838	24.8361	26.4432	25.5272	23.8173	25.0858	18.0613	25.502	26.1087	26.4057	27.015	26.2856	26.4417	26.6332	25.5791	26.0982	25.9603	25.3926	26.0378	26.0559	25.2523	24.8952	24.3838	24.8361	26.4432	25.5272	23.8173	25.0858	18.0613	25.502	26.1087	26.4057	27.015	26.2856	26.4417	26.6332	25.5791	26.0982	25.9603	25.3926	26.0378	26.0559	25.2523	24.8952	24.3838	24.8361	26.4432	25.5272	23.8173	25.0858	18.0613	25.502	26.1087	26.4057	27.015	26.2856	26.4417	26.6332	25.5791	26.0982	25.9603	25.3926	26.0378	0.0528669	1.15344	2.11982	1.90174	1.60553	0.189992	0.0518413	2.28097	0.874449	7.33136	0.535768	0.0528669	1.15344	2.11982	1.90174	1.60553	0.189992	0.0518413	2.28097	0.874449	7.33136	0.535768
P22307	Sterol carrier protein 2 [OS=Homo sapiens]	FALSE		27	1153	27	59	8.0289e+07	1.08031e+08	3.92741e+07	1.10862e+08	6.91026e+07	1.54397e+08	2.25486e+08	4.68452e+07	2.85989e+07	1.36182e+07	5.57883e+07	1.3287e+08	2.73997e+08	3.94232e+08	2.20144e+08	1.9621e+08	2.77557e+08	2.94077e+08	4.26536e+08	1.22167e+08	3.43689e+08	8.35185e+07	0.00144967	2.83873	335	0.00949423	1.78569	2.02254	YES	YES	YES	YES	YES	YES	YES	YES	YES	YES	YES	YES	0	26.2587	26.6869	25.2271	26.7242	26.0422	27.2021	27.7485	25.4814	24.7695	23.699	25.7335	26.9854	28.0296	28.5545	27.7139	27.5478	28.0482	28.1316	28.6681	26.8643	28.3565	26.3156	26.2587	26.6869	25.2271	26.7242	26.0422	27.2021	27.7485	25.4814	24.7695	23.699	25.7335	26.9854	28.0296	28.5545	27.7139	27.5478	28.0482	28.1316	28.6681	26.8643	28.3565	26.3156	26.2587	26.6869	25.2271	26.7242	26.0422	27.2021	27.7485	25.4814	24.7695	23.699	25.7335	26.9854	28.0296	28.5545	27.7139	27.5478	28.0482	28.1316	28.6681	26.8643	28.3565	26.3156	0.726744	1.34271	3.32739	0.989678	1.50559	0.846141	0.383154	3.18669	2.09482	4.65749	0.582132	0.726744	1.34271	3.32739	0.989678	1.50559	0.846141	0.383154	3.18669	2.09482	4.65749	0.582132
O00299	Chloride intracellular channel protein 1 [OS=Homo sapiens]	FALSE	EVtop100	27	2052	27	26.9	4.10151e+09	3.91583e+09	1.17165e+09	1.49169e+09	1.08228e+09	4.01217e+09	6.34555e+08	8.23043e+08	1.12587e+09	1.43411e+08	1.08227e+09	4.89811e+09	4.64897e+09	2.33535e+09	4.48461e+09	5.25191e+09	4.66247e+09	1.21958e+09	3.25837e+09	3.495e+09	1.4464e+09	1.44986e+09	0.00148844	2.82727	336	0.00971917	1.26366	2.01237	YES	YES	YES	YES	YES	YES	YES	YES	YES	YES	YES	YES	0	31.9335	31.8667	30.1259	30.4743	30.0114	31.9017	29.2412	29.6164	30.0684	27.0956	30.0114	32.1896	32.1143	31.121	32.0623	32.2902	32.1184	30.1837	31.6015	31.7026	30.4298	30.4333	31.9335	31.8667	30.1259	30.4743	30.0114	31.9017	29.2412	29.6164	30.0684	27.0956	30.0114	32.1896	32.1143	31.121	32.0623	32.2902	32.1184	30.1837	31.6015	31.7026	30.4298	30.4333	31.9335	31.8667	30.1259	30.4743	30.0114	31.9017	29.2412	29.6164	30.0684	27.0956	30.0114	32.1896	32.1143	31.121	32.0623	32.2902	32.1184	30.1837	31.6015	31.7026	30.4298	30.4333	0.256069	0.247591	0.995093	1.58804	2.27877	0.216714	0.942567	1.98511	1.63425	3.33424	0.421854	0.256069	0.247591	0.995093	1.58804	2.27877	0.216714	0.942567	1.98511	1.63425	3.33424	0.421854
P11274	Breakpoint cluster region protein [OS=Homo sapiens]	FALSE		39	656	36	142.7	4.37627e+07	3.39383e+07	5.14208e+06	1.53176e+07	1.07433e+07	5.85354e+07	6.33001e+06	7.4627e+06	2.5945e+07	1.15615e+06	1.65776e+07	97643595	6.30235e+07	1.85344e+07	4.17901e+07	5.84209e+07	7.38433e+07	6.4359e+06	2.7221e+07	6.38386e+07	8.45116e+06	2.01582e+07	0.00149583	2.82512	337	0.00973843	1.31532	2.01151	YES	YES	YES	YES	YES	YES	YES	YES	YES	YES	YES	YES	0	25.3832	25.0164	22.2939	23.8687	23.3569	25.8028	22.5938	22.8313	24.629	20.1409	23.9827	26.541	25.9094	24.1437	25.3167	25.8	26.138	22.6177	24.6982	25.9279	23.0107	24.2649	25.3832	25.0164	22.2939	23.8687	23.3569	25.8028	22.5938	22.8313	24.629	20.1409	23.9827	26.541	25.9094	24.1437	25.3167	25.8	26.138	22.6177	24.6982	25.9279	23.0107	24.2649	25.3832	25.0164	22.2939	23.8687	23.3569	25.8028	22.5938	22.8313	24.629	20.1409	23.9827	26.541	25.9094	24.1437	25.3167	25.8	26.138	22.6177	24.6982	25.9279	23.0107	24.2649	1.15782	0.892977	1.84978	1.44797	2.44305	0.335159	0.0239344	1.86695	1.29897	2.86982	0.282134	1.15782	0.892977	1.84978	1.44797	2.44305	0.335159	0.0239344	1.86695	1.29897	2.86982	0.282134
P62879	Guanine nucleotide-binding protein G(I)/G(S)/G(T) subunit beta-2 [OS=Homo sapiens]	FALSE	EVtop100	18	889	9	37.3	5.76699e+08	4.21812e+08	1.4691e+08	2.06276e+08	1.55929e+08	5.01935e+08	2.61239e+08	1.02607e+08	1.71198e+08	1.64818e+07	3.66538e+08	5.90793e+08	4.2669e+08	2.30934e+08	3.44769e+08	4.25464e+08	6.05611e+08	2.57192e+08	2.60917e+08	3.62616e+08	1.86692e+08	6.39719e+08	0.00151548	2.81945	338	0.00983716	0.897816	2.00713	YES	YES	YES	YES	YES	YES	YES	YES	YES	YES	YES	YES	0	29.1032	28.652	27.1304	27.62	27.2163	28.9029	27.9608	26.6126	27.3511	23.9744	28.4494	29.1381	28.6686	27.7829	28.3611	28.6645	29.1738	27.9383	27.959	28.4339	27.4761	29.2529	29.1032	28.652	27.1304	27.62	27.2163	28.9029	27.9608	26.6126	27.3511	23.9744	28.4494	29.1381	28.6686	27.7829	28.3611	28.6645	29.1738	27.9383	27.959	28.4339	27.4761	29.2529	29.1032	28.652	27.1304	27.62	27.2163	28.9029	27.9608	26.6126	27.3511	23.9744	28.4494	29.1381	28.6686	27.7829	28.3611	28.6645	29.1738	27.9383	27.959	28.4339	27.4761	29.2529	0.0348327	0.0165884	0.652551	0.741057	1.44815	0.270892	-0.0225198	1.34646	1.08278	3.50171	0.803478	0.0348327	0.0165884	0.652551	0.741057	1.44815	0.270892	-0.0225198	1.34646	1.08278	3.50171	0.803478
P62834	Ras-related protein Rap-1A [OS=Homo sapiens]	FALSE		20	1421	5	21	1.01871e+08	6.52424e+07	1.81606e+07	1.95358e+07	1.72093e+07	8.50187e+07	2.53469e+07	2.37093e+07	2.30339e+07	7.23705e+06	5.53756e+07	8.4677e+07	1.04037e+08	3.53389e+07	5.40844e+07	7.02562e+07	1.06177e+08	3.44939e+07	4.79534e+07	5.80356e+07	2.97922e+07	7.59068e+07	0.00153047	2.81518	339	0.00990517	0.952404	2.00414	YES	YES	YES	YES	YES	YES	YES	YES	YES	YES	YES	YES	0	26.6022	25.9593	24.1143	24.2196	24.0367	26.3413	24.5953	24.4989	24.4573	22.787	25.7227	26.3355	26.6325	25.0748	25.6887	26.0661	26.6619	25.0398	25.5151	25.7904	24.8284	26.1777	26.6022	25.9593	24.1143	24.2196	24.0367	26.3413	24.5953	24.4989	24.4573	22.787	25.7227	26.3355	26.6325	25.0748	25.6887	26.0661	26.6619	25.0398	25.5151	25.7904	24.8284	26.1777	26.6022	25.9593	24.1143	24.2196	24.0367	26.3413	24.5953	24.4989	24.4573	22.787	25.7227	26.3355	26.6325	25.0748	25.6887	26.0661	26.6619	25.0398	25.5151	25.7904	24.8284	26.1777	-0.266701	0.673214	0.960448	1.46909	2.02944	0.320624	0.444529	1.01618	1.33318	2.04146	0.454978	-0.266701	0.673214	0.960448	1.46909	2.02944	0.320624	0.444529	1.01618	1.33318	2.04146	0.454978
O75348	V-type proton ATPase subunit G 1 [OS=Homo sapiens]	FALSE		4	155	4	13.7	2.36369e+06	2.66037e+06		1.92413e+06	2.85767e+06	6.82344e+06		458031	1.40817e+06	217016	3.38958e+06	3.68795e+06	8.51982e+06	2.20168e+06	3.86901e+06	5.00518e+06	9.83598e+06	1.90521e+06	2.67417e+06	2.54158e+06	1.29644e+06	5.35071e+06	0.00155362	2.80865	341	0.00999604	1.25552	2.00017	YES	YES	YES		YES	YES	YES		YES	YES	YES	YES	2	21.1726	21.3432	#VALUE!	20.8758	21.4464	22.7021	#VALUE!	18.8051	20.4254	17.7274	21.6927	21.8144	23.0224	21.0702	21.8835	22.255	23.2296	20.8615	21.3507	21.2773	20.3061	22.3513	21.1726	21.3432		20.8758	21.4464	22.7021		18.8051	20.4254	17.7274	21.6927	21.8144	23.0224	21.0702	21.8835	22.255	23.2296	20.8615	21.3507	21.2773	20.3061	22.3513	21.1726	21.3432		20.8758	21.4464	22.7021		18.8051	20.4254	17.7274	21.6927	21.8144	23.0224		21.8835	22.255	23.2296		21.3507	21.2773	20.3061	22.3513	0.641775	1.67919	#VALUE!	1.00776	0.808581	0.52757	#VALUE!	2.54557	0.851902	2.57868	0.658625	0.641775	1.67919		1.00776	0.808581	0.52757		2.54557	0.851902	2.57868	0.658625
Q7Z404	Voltage-gated chloride channel TMC4 [OS=Homo sapiens]	FALSE		19	1119	19	79.2	2.6106e+08	2.424e+08	8.62677e+07	9.60206e+07	9.07479e+07	3.19862e+08	1.20888e+08	5.70703e+07	9.55313e+07	7.31089e+06	3.08648e+08	2.832e+08	3.43529e+08	1.41899e+08	1.87156e+08	4.12221e+08	4.22157e+08	1.13028e+08	2.04123e+08	3.24682e+08	1.10844e+08	5.17884e+08	0.00155145	2.80926	340	0.0100114	1.18734	1.9995	YES	YES	YES	YES	YES	YES	YES	YES	YES	YES	YES	YES	0	27.9598	27.8528	26.3623	26.5168	26.4354	28.2529	26.8491	25.7662	26.5095	22.8016	28.2014	28.0772	28.3559	27.0803	27.4797	28.6188	28.6532	26.7521	27.6049	28.2745	26.724	28.9481	27.9598	27.8528	26.3623	26.5168	26.4354	28.2529	26.8491	25.7662	26.5095	22.8016	28.2014	28.0772	28.3559	27.0803	27.4797	28.6188	28.6532	26.7521	27.6049	28.2745	26.724	28.9481	27.9598	27.8528	26.3623	26.5168	26.4354	28.2529	26.8491	25.7662	26.5095	22.8016	28.2014	28.0772	28.3559	27.0803	27.4797	28.6188	28.6532	26.7521	27.6049	28.2745	26.724	28.9481	0.11744	0.503043	0.717973	0.962822	2.18348	0.400332	-0.096993	1.83862	1.76498	3.92234	0.746665	0.11744	0.503043	0.717973	0.962822	2.18348	0.400332	-0.096993	1.83862	1.76498	3.92234	0.746665
Q92882	Osteoclast-stimulating factor 1 [OS=Homo sapiens]	FALSE		10	485	10	23.8	6.63791e+07	4.54134e+07	1.10071e+07	1.92679e+07	1.8279e+07	6.38404e+07	1.6505e+07	9.14326e+06	3.5559e+07	976868	2.00108e+07	6.09093e+07	8.30576e+07	3.80049e+07	5.29244e+07	5.22261e+07	6.68558e+07	2.43124e+07	2.05673e+07	5.56502e+07	1.94473e+07	3.09145e+07	0.00157973	2.80142	344	0.0100754	1.1719	1.99674	YES	YES	YES	YES	YES	YES	YES	YES	YES	YES	YES	YES	0	25.9842	25.4366	23.3919	24.1997	24.1237	25.928	23.9764	23.1243	25.0837	19.8978	24.2543	25.8602	26.3076	25.1797	25.6574	25.6383	25.9945	24.5352	24.2938	25.7299	24.2131	24.8818	25.9842	25.4366	23.3919	24.1997	24.1237	25.928	23.9764	23.1243	25.0837	19.8978	24.2543	25.8602	26.3076	25.1797	25.6574	25.6383	25.9945	24.5352	24.2938	25.7299	24.2131	24.8818	25.9842	25.4366	23.3919	24.1997	24.1237	25.928	23.9764	23.1243	25.0837	19.8978	24.2543	25.8602	26.3076	25.1797	25.6574	25.6383	25.9945	24.5352	24.2938	25.7299	24.2131	24.8818	-0.124067	0.870995	1.78775	1.45773	1.51458	0.0665827	0.558788	1.16957	0.64617	4.31526	0.627505	-0.124067	0.870995	1.78775	1.45773	1.51458	0.0665827	0.558788	1.16957	0.64617	4.31526	0.627505
P07437	Tubulin beta chain [OS=Homo sapiens]	FALSE		25	1606	6	49.6	1.70297e+08	1.64372e+08	8.24515e+07	8.27504e+07	9.31053e+07	2.12405e+08	8.28686e+07	4.78892e+07	6.97018e+07	2.0613e+07	1.82712e+08	1.40154e+08	1.8975e+08	2.41147e+08	1.86476e+08	2.433e+08	2.5859e+08	8.66822e+07	1.55083e+08	1.75143e+08	1.18234e+08	2.60454e+08	0.00158646	2.79957	345	0.010089	0.948828	1.99615	YES	YES	YES	YES	YES	YES	YES	YES	YES	YES	YES	YES	0	27.3435	27.2924	26.297	26.3023	26.4724	27.6622	26.3043	25.5132	26.0547	24.297	27.445	27.0624	27.4995	27.8453	27.4744	27.8582	27.9461	26.3692	27.2085	27.384	26.8171	27.9565	27.3435	27.2924	26.297	26.3023	26.4724	27.6622	26.3043	25.5132	26.0547	24.297	27.445	27.0624	27.4995	27.8453	27.4744	27.8582	27.9461	26.3692	27.2085	27.384	26.8171	27.9565	27.3435	27.2924	26.297	26.3023	26.4724	27.6622	26.3043	25.5132	26.0547	24.297	27.445	27.0624	27.4995	27.8453	27.4744	27.8582	27.9461	26.3692	27.2085	27.384	26.8171	27.9565	-0.281044	0.207137	1.5483	1.17215	1.3858	0.283848	0.0649102	1.69527	1.32926	2.52002	0.51146	-0.281044	0.207137	1.5483	1.17215	1.3858	0.283848	0.0649102	1.69527	1.32926	2.52002	0.51146
P52788	Spermine synthase [OS=Homo sapiens]	FALSE		11	529	11	41.2	7.22381e+07	5.5228e+07	8.18193e+06	1.98305e+07	1.1643e+07	4.81549e+07	1.33235e+07	1.17356e+07	1.6536e+07	4.35554e+06	1.67576e+07	6.96534e+07	6.68979e+07	2.90379e+07	3.71348e+07	4.0893e+07	3.96844e+07	2.3878e+07	3.21384e+07	4.0514e+07	2.13504e+07	3.80816e+07	0.0015915	2.79819	346	0.0100918	1.05048	1.99603	YES	YES	YES	YES	YES	YES	YES	YES	YES	YES	YES	YES	0	26.1063	25.7189	22.964	24.2412	23.473	25.5212	23.6675	23.4844	23.9791	22.0544	23.9983	26.0537	25.9955	24.7914	25.1463	25.2853	25.2421	24.5092	24.9378	25.2719	24.3478	25.1826	26.1063	25.7189	22.964	24.2412	23.473	25.5212	23.6675	23.4844	23.9791	22.0544	23.9983	26.0537	25.9955	24.7914	25.1463	25.2853	25.2421	24.5092	24.9378	25.2719	24.3478	25.1826	26.1063	25.7189	22.964	24.2412	23.473	25.5212	23.6675	23.4844	23.9791	22.0544	23.9983	26.0537	25.9955	24.7914	25.1463	25.2853	25.2421	24.5092	24.9378	25.2719	24.3478	25.1826	-0.0525678	0.276563	1.82742	0.905053	1.81239	-0.279109	0.84171	1.45341	1.29281	2.29334	1.18427	-0.0525678	0.276563	1.82742	0.905053	1.81239	-0.279109	0.84171	1.45341	1.29281	2.29334	1.18427
P60709	Actin, cytoplasmic 1 [OS=Homo sapiens]	FALSE	EVtop100	48	12734	3	41.7	4.4367e+10	5.66068e+10	1.6025e+10	2.06832e+10	1.44748e+10	4.54796e+10	1.05966e+10	1.08118e+10	1.92596e+10	2.27358e+09	1.9938e+10	5.76814e+10	5.4434e+10	3.11138e+10	4.74928e+10	4.92467e+10	4.72068e+10	1.77948e+10	4.16801e+10	3.97422e+10	2.35121e+10	2.44102e+10	0.00157796	2.80191	343	0.0100934	1.06372	1.99596	YES	YES	YES	YES	YES	YES	YES	YES	YES	YES	YES	YES	0	35.3688	35.7203	33.8996	34.2677	33.7528	35.4045	33.3029	33.3319	34.1649	31.0823	34.2148	35.7474	35.6638	34.8568	35.467	35.5193	35.4583	34.0507	35.2786	35.21	34.4527	34.5068	35.3688	35.7203	33.8996	34.2677	33.7528	35.4045	33.3029	33.3319	34.1649	31.0823	34.2148	35.7474	35.6638	34.8568	35.467	35.5193	35.4583	34.0507	35.2786	35.21	34.4527	34.5068	35.3688	35.7203	33.8996	34.2677	33.7528	35.4045	33.3029	33.3319	34.1649	31.0823	34.2148	35.7474	35.6638	34.8568	35.467	35.5193	35.4583	34.0507	35.2786	35.21	34.4527	34.5068	0.378619	-0.056468	0.957225	1.19925	1.76648	0.0537755	0.747861	1.94675	1.0451	3.37037	0.291965	0.378619	-0.056468	0.957225	1.19925	1.76648	0.0537755	0.747861	1.94675	1.0451	3.37037	0.291965
P21333	Filamin-A [OS=Homo sapiens]	FALSE	EVtop100	97	2811	86	280.6	1.105e+08	1.12791e+08	3.1071e+07	4.10539e+07	3.12758e+07	1.41665e+08	1.31646e+07	1.25135e+07	3.2596e+07	7.18841e+06	5.0345e+07	9.00116e+07	1.30061e+08	1.13111e+08	1.31228e+08	1.36589e+08	1.7054e+08	8.9688e+07	5.18704e+07	7.77643e+07	8.19964e+07	6.3259e+07	0.00157489	2.80275	342	0.0101033	1.43272	1.99554	YES	YES	YES	YES	YES	YES	YES	YES	YES	YES	YES	YES	0	26.7195	26.7491	24.8891	25.291	24.8985	27.0779	23.6502	23.577	24.9582	22.7772	25.5853	26.4236	26.9546	26.7532	26.9675	27.0253	27.3455	26.4184	25.6284	26.2126	26.2891	25.9148	26.7195	26.7491	24.8891	25.291	24.8985	27.0779	23.6502	23.577	24.9582	22.7772	25.5853	26.4236	26.9546	26.7532	26.9675	27.0253	27.3455	26.4184	25.6284	26.2126	26.2891	25.9148	26.7195	26.7491	24.8891	25.291	24.8985	27.0779	23.6502	23.577	24.9582	22.7772	25.5853	26.4236	26.9546	26.7532	26.9675	27.0253	27.3455	26.4184	25.6284	26.2126	26.2891	25.9148	-0.295871	0.205537	1.8641	1.67649	2.12672	0.267628	2.76825	2.05143	1.25441	3.51182	0.329421	-0.295871	0.205537	1.8641	1.67649	2.12672	0.267628	2.76825	2.05143	1.25441	3.51182	0.329421
Q96SU4	Oxysterol-binding protein-related protein 9 [OS=Homo sapiens]	FALSE		10	223	10	83.1	7.38949e+06	5.23672e+06	1.79959e+06	3.16217e+06	2.84212e+06	7.92129e+06	1.66981e+06	1.09799e+06	1.84561e+06	867730	4.11885e+06	4.75337e+06	9.58908e+06	5.72627e+06	9.71795e+06	9.94651e+06	1.16731e+07	4.48478e+06	9.52643e+06	9.01409e+06	1.49383e+06	7.51087e+06	0.00162908	2.78806	349	0.0102413	1.30667	1.98965	YES	YES	YES	YES	YES	YES	YES	YES	YES	YES	YES	YES	0	22.817	22.3202	20.7792	21.5925	21.4385	22.9173	20.6713	20.0664	20.8157	19.7269	21.9738	22.1805	23.193	22.4492	23.2122	23.2458	23.4767	22.0966	23.1835	23.1038	20.5106	22.8405	22.817	22.3202	20.7792	21.5925	21.4385	22.9173	20.6713	20.0664	20.8157	19.7269	21.9738	22.1805	23.193	22.4492	23.2122	23.2458	23.4767	22.0966	23.1835	23.1038	20.5106	22.8405	22.817	22.3202	20.7792	21.5925	21.4385	22.9173	20.6713	20.0664	20.8157	19.7269	21.9738	22.1805	23.193	22.4492	23.2122	23.2458	23.4767	22.0966	23.1835	23.1038	20.5106	22.8405	-0.636523	0.872729	1.66992	1.61974	1.80722	0.559377	1.42535	3.11708	2.28808	0.783692	0.866737	-0.636523	0.872729	1.66992	1.61974	1.80722	0.559377	1.42535	3.11708	2.28808	0.783692	0.866737
Q96NT5	Proton-coupled folate transporter [OS=Homo sapiens]	FALSE		2	105	2	49.7	2.646e+06	1.62315e+06	747031	1.10675e+06	561530	2.07601e+06	1.89024e+06	481073	1.34524e+06	174157	3.31538e+06	3.47309e+06	3.35318e+06	1.31181e+06	3.68105e+06	2.72708e+06	1.99838e+06	2.84927e+06	982196	2.02829e+06	1.05184e+06	3.81043e+06	0.00163403	2.78674	350	0.010243	1.01996	1.98957	YES	YES	YES	YES	YES	YES	YES	YES	YES	YES	YES	YES	0	21.3354	20.6304	19.5108	20.0779	19.099	20.9854	20.8501	18.8759	20.3594	17.41	21.6607	21.7278	21.6771	20.3231	21.8117	21.3789	20.9304	21.4422	19.9057	20.9518	20.0045	21.8615	21.3354	20.6304	19.5108	20.0779	19.099	20.9854	20.8501	18.8759	20.3594	17.41	21.6607	21.7278	21.6771	20.3231	21.8117	21.3789	20.9304	21.4422	19.9057	20.9518	20.0045	21.8615	21.3354	20.6304	19.5108	20.0779	19.099	20.9854	20.8501	18.8759	20.3594	17.41	21.6607	21.7278	21.6771	20.3231	21.8117	21.3789	20.9304	21.4422	19.9057	20.9518	20.0045	21.8615	0.392407	1.04673	0.812315	1.73379	2.27992	-0.0549847	0.592025	1.02975	0.592403	2.59446	0.20078	0.392407	1.04673	0.812315	1.73379	2.27992	-0.0549847	0.592025	1.02975	0.592403	2.59446	0.20078
P50991	T-complex protein 1 subunit delta [OS=Homo sapiens]	FALSE	EVtop100	21	649	20	57.9	2.76019e+07	2.87304e+07	1.2778e+07	7.91507e+06	8.5157e+06	3.47503e+07	7.62965e+06	7.13292e+06	7.50532e+06	1.03769e+06	1.55649e+07	4.19345e+07	4.32635e+07	6.80556e+07	2.00686e+07	2.38393e+07	5.54719e+07	1.3283e+07	5.45881e+07	2.39046e+07	1.2163e+07	2.70247e+07	0.00164021	2.7851	351	0.0102525	1.53304	1.98917	YES	YES	YES	YES	YES	YES	YES	YES	YES	YES	YES	YES	0	24.7183	24.7761	23.6072	22.9162	23.0217	25.0505	22.8632	22.7661	22.8395	19.9849	23.8918	25.3216	25.3666	26.0202	24.2584	24.5068	25.7253	23.6631	25.7021	24.5108	23.536	24.6878	24.7183	24.7761	23.6072	22.9162	23.0217	25.0505	22.8632	22.7661	22.8395	19.9849	23.8918	25.3216	25.3666	26.0202	24.2584	24.5068	25.7253	23.6631	25.7021	24.5108	23.536	24.6878	24.7183	24.7761	23.6072	22.9162	23.0217	25.0505	22.8632	22.7661	22.8395	19.9849	23.8918	25.3216	25.3666	26.0202	24.2584	24.5068	25.7253	23.6631	25.7021	24.5108	23.536	24.6878	0.60337	0.59057	2.41305	1.34226	1.48515	0.674734	0.799893	2.93602	1.6713	3.55106	0.795982	0.60337	0.59057	2.41305	1.34226	1.48515	0.674734	0.799893	2.93602	1.6713	3.55106	0.795982
P50395	Rab GDP dissociation inhibitor beta [OS=Homo sapiens]	FALSE	EVtop100	51	3456	41	50.6	1.54362e+09	9.78763e+08	3.06821e+08	5.82054e+08	3.84035e+08	1.56267e+09	6.10703e+08	3.04858e+08	4.609e+08	4.46094e+07	6.89216e+08	1.43501e+09	1.18769e+09	6.94709e+08	1.18399e+09	1.18339e+09	1.71012e+09	6.4677e+08	8.50239e+08	1.13061e+09	4.22047e+08	9.83663e+08	0.00162217	2.7899	347	0.0102566	0.976662	1.989	YES	YES	YES	YES	YES	YES	YES	YES	YES	YES	YES	YES	0	30.5237	29.8664	28.1928	29.1166	28.5167	30.5414	29.1859	28.1836	28.7799	25.4108	29.3604	30.4184	30.1455	29.3718	30.141	30.1403	30.6714	29.2687	29.6633	30.0745	28.6528	29.8736	30.5237	29.8664	28.1928	29.1166	28.5167	30.5414	29.1859	28.1836	28.7799	25.4108	29.3604	30.4184	30.1455	29.3718	30.141	30.1403	30.6714	29.2687	29.6633	30.0745	28.6528	29.8736	30.5237	29.8664	28.1928	29.1166	28.5167	30.5414	29.1859	28.1836	28.7799	25.4108	29.3604	30.4184	30.1455	29.3718	30.141	30.1403	30.6714	29.2687	29.6633	30.0745	28.6528	29.8736	-0.105262	0.279126	1.17901	1.02443	1.62361	0.130082	0.0827802	1.47973	1.29458	3.24198	0.513207	-0.105262	0.279126	1.17901	1.02443	1.62361	0.130082	0.0827802	1.47973	1.29458	3.24198	0.513207
Q13113	PDZK1-interacting protein 1 [OS=Homo sapiens]	FALSE		4	425	4	12.2	2.86105e+08	2.01143e+08	5.62725e+07	4.64387e+07	3.81095e+07	1.83697e+08	7.96891e+07	2.04457e+07	4.08507e+07	6.42009e+06	9.98093e+07	3.65611e+08	3.66348e+08	1.0829e+08	1.37492e+08	1.48231e+08	2.20144e+08	5.65596e+07	6.20394e+07	1.09255e+08	6.25346e+07	1.20728e+08	0.00162869	2.78816	348	0.0102682	1.09404	1.9885	YES	YES	YES	YES	YES	YES	YES	YES	YES	YES	YES	YES	0	28.092	27.5836	25.7459	25.4688	25.1836	27.4528	26.2479	24.2853	25.2839	22.6142	26.5727	28.4457	28.4486	26.6903	27.0348	27.1433	27.7139	25.7533	25.8867	26.7031	25.8982	26.8472	28.092	27.5836	25.7459	25.4688	25.1836	27.4528	26.2479	24.2853	25.2839	22.6142	26.5727	28.4457	28.4486	26.6903	27.0348	27.1433	27.7139	25.7533	25.8867	26.7031	25.8982	26.8472	28.092	27.5836	25.7459	25.4688	25.1836	27.4528	26.2479	24.2853	25.2839	22.6142	26.5727	28.4457	28.4486	26.6903	27.0348	27.1433	27.7139	25.7533	25.8867	26.7031	25.8982	26.8472	0.353763	0.864989	0.944402	1.56594	1.95963	0.261119	-0.494611	1.60139	1.41927	3.28399	0.274513	0.353763	0.864989	0.944402	1.56594	1.95963	0.261119	-0.494611	1.60139	1.41927	3.28399	0.274513
P07954	Fumarate hydratase, mitochondrial [OS=Homo sapiens]	FALSE		14	294	14	54.6	1.27387e+07	6.07396e+06	1.56553e+06	8.74503e+06	5.44003e+06	5.1893e+06	2.10539e+06	1.77002e+06	3.13188e+06	2.58632e+06	5.51315e+06	1.55022e+07	1.44858e+07	9.21025e+06	6.93381e+06	8.01028e+06	1.73955e+07	4.45718e+06	7.03055e+06	7.30798e+06	7.85806e+06	9.0287e+06	0.00165995	2.77991	352	0.0103464	1.15196	1.98521	YES	YES	YES	YES	YES	YES	YES	YES	YES	YES	YES	YES	0	23.6027	22.5342	20.5782	23.06	22.3752	22.3071	21.0057	20.7553	21.5786	21.3025	22.3944	23.886	23.7881	23.1348	22.7252	22.9334	24.0522	22.0877	22.7452	22.801	22.9057	23.1061	23.6027	22.5342	20.5782	23.06	22.3752	22.3071	21.0057	20.7553	21.5786	21.3025	22.3944	23.886	23.7881	23.1348	22.7252	22.9334	24.0522	22.0877	22.7452	22.801	22.9057	23.1061	23.6027	22.5342	20.5782	23.06	22.3752	22.3071	21.0057	20.7553	21.5786	21.3025	22.3944	23.886	23.7881	23.1348	22.7252	22.9334	24.0522	22.0877	22.7452	22.801	22.9057	23.1061	0.283264	1.25393	2.55659	-0.334815	0.558238	1.7451	1.08204	1.98987	1.22244	1.60327	0.711642	0.283264	1.25393	2.55659	-0.334815	0.558238	1.7451	1.08204	1.98987	1.22244	1.60327	0.711642
P07195	L-lactate dehydrogenase B chain [OS=Homo sapiens]	FALSE	EVtop100	29	1827	28	36.6	1.05913e+09	1.12047e+09	3.44548e+08	4.88445e+08	4.62272e+08	9.6864e+08	2.801e+08	3.07926e+08	3.14831e+08	4.68718e+07	5.29923e+08	8.4841e+08	1.50211e+09	1.01618e+09	1.10634e+09	1.16995e+09	1.10813e+09	4.15635e+08	1.1404e+09	9.44639e+08	4.7929e+08	7.00662e+08	0.0016694	2.77744	354	0.0103465	1.107	1.98521	YES	YES	YES	YES	YES	YES	YES	YES	YES	YES	YES	YES	0	29.9802	30.0615	28.3601	28.8636	28.7842	29.8514	28.0614	28.198	28.23	25.4822	28.9812	29.6602	30.4843	29.9205	30.0432	30.1238	30.0455	28.6307	30.0869	29.8152	28.8363	29.3841	29.9802	30.0615	28.3601	28.8636	28.7842	29.8514	28.0614	28.198	28.23	25.4822	28.9812	29.6602	30.4843	29.9205	30.0432	30.1238	30.0455	28.6307	30.0869	29.8152	28.8363	29.3841	29.9802	30.0615	28.3601	28.8636	28.7842	29.8514	28.0614	28.198	28.23	25.4822	28.9812	29.6602	30.4843	29.9205	30.0432	30.1238	30.0455	28.6307	30.0869	29.8152	28.8363	29.3841	-0.320051	0.422887	1.56039	1.17953	1.33963	0.194094	0.569372	1.88888	1.58519	3.35411	0.402936	-0.320051	0.422887	1.56039	1.17953	1.33963	0.194094	0.569372	1.88888	1.58519	3.35411	0.402936
Q86VP6	Cullin-associated NEDD8-dissociated protein 1 [OS=Homo sapiens]	FALSE		39	1170	39	136.3	1.28316e+08	8.76835e+07	2.13727e+07	3.85967e+07	2.4248e+07	1.17465e+08	1.95605e+07	2.24187e+07	2.905e+07	8.53824e+06	4.57618e+07	1.131e+08	1.18873e+08	9.84994e+07	7.09909e+07	6.94142e+07	1.71367e+08	2.42868e+07	6.61382e+07	6.3497e+07	2.98386e+07	6.50666e+07	0.00167439	2.77614	355	0.0103482	0.974251	1.98513	YES	YES	YES	YES	YES	YES	YES	YES	YES	YES	YES	YES	0	26.9351	26.3858	24.3493	25.202	24.5314	26.8077	24.2214	24.4182	24.792	23.0255	25.4476	26.753	26.8248	26.5536	26.0811	26.0487	27.3525	24.5337	25.979	25.9202	24.8307	25.9554	26.9351	26.3858	24.3493	25.202	24.5314	26.8077	24.2214	24.4182	24.792	23.0255	25.4476	26.753	26.8248	26.5536	26.0811	26.0487	27.3525	24.5337	25.979	25.9202	24.8307	25.9554	26.9351	26.3858	24.3493	25.202	24.5314	26.8077	24.2214	24.4182	24.792	23.0255	25.4476	26.753	26.8248	26.5536	26.0811	26.0487	27.3525	24.5337	25.979	25.9202	24.8307	25.9554	-0.182099	0.439043	2.20435	0.879155	1.51736	0.544852	0.312226	1.56078	1.12815	1.80517	0.507773	-0.182099	0.439043	2.20435	0.879155	1.51736	0.544852	0.312226	1.56078	1.12815	1.80517	0.507773
Q04760	Lactoylglutathione lyase [OS=Homo sapiens]	FALSE		9	295	9	20.8	5.93247e+07	2.49309e+07	1.60957e+07	1.95853e+07	2.405e+07	3.54395e+07	1.26294e+07	1.30624e+07	6.0248e+06	6.01089e+06	1.88212e+07	6.04186e+07	3.5899e+07	2.55403e+07	1.98487e+07	2.60846e+07	3.72906e+07	1.37912e+07	2.26995e+07	1.65801e+07	1.65407e+07	2.50749e+07	0.00166651	2.77819	353	0.0103579	0.517026	1.98473	YES	YES	YES	YES	YES	YES	YES	YES	YES	YES	YES	YES	0	25.8221	24.5714	23.9402	24.2233	24.5195	25.0789	23.5903	23.6389	22.5225	22.5191	24.1659	25.8485	25.0974	24.6063	24.2425	24.6367	25.1523	23.7172	24.4362	23.983	23.9795	24.5797	25.8221	24.5714	23.9402	24.2233	24.5195	25.0789	23.5903	23.6389	22.5225	22.5191	24.1659	25.8485	25.0974	24.6063	24.2425	24.6367	25.1523	23.7172	24.4362	23.983	23.9795	24.5797	25.8221	24.5714	23.9402	24.2233	24.5195	25.0789	23.5903	23.6389	22.5225	22.5191	24.1659	25.8485	25.0974	24.6063	24.2425	24.6367	25.1523	23.7172	24.4362	23.983	23.9795	24.5797	0.0263603	0.526006	0.6661	0.0192721	0.117166	0.0734543	0.12696	0.797238	1.46047	1.46037	0.413889	0.0263603	0.526006	0.6661	0.0192721	0.117166	0.0734543	0.12696	0.797238	1.46047	1.46037	0.413889
P23588	Eukaryotic translation initiation factor 4B [OS=Homo sapiens]	FALSE		14	353	14	69.1	1.4008e+07	1.05503e+07	3.3368e+06	1.28416e+06	1.51183e+06	1.39508e+07	1.72428e+06	793223	3.12965e+06	133966	3.90187e+06	1.9635e+07	2.53567e+07	2.4619e+07	8.84488e+06	1.08417e+07	1.82523e+07	3.01821e+06	9.68741e+06	8.68407e+06	5.33391e+06	4.39967e+06	0.00169904	2.7698	356	0.010471	2.00257	1.98001	YES	YES	YES	YES	YES	YES	YES	YES	YES	YES	YES	YES	0	23.7397	23.3308	21.67	20.2924	20.5279	23.7338	20.7176	19.5974	21.5776	17.0315	21.8957	24.2269	24.5959	24.5533	23.0764	23.3701	24.1216	21.5253	23.2077	23.0499	22.3468	22.069	23.7397	23.3308	21.67	20.2924	20.5279	23.7338	20.7176	19.5974	21.5776	17.0315	21.8957	24.2269	24.5959	24.5533	23.0764	23.3701	24.1216	21.5253	23.2077	23.0499	22.3468	22.069	23.7397	23.3308	21.67	20.2924	20.5279	23.7338	20.7176	19.5974	21.5776	17.0315	21.8957	24.2269	24.5959	24.5533	23.0764	23.3701	24.1216	21.5253	23.2077	23.0499	22.3468	22.069	0.487178	1.26509	2.88324	2.78402	2.84222	0.387726	0.807698	3.61031	1.47237	5.31525	0.173229	0.487178	1.26509	2.88324	2.78402	2.84222	0.387726	0.807698	3.61031	1.47237	5.31525	0.173229
P00568	Adenylate kinase isoenzyme 1 [OS=Homo sapiens]	FALSE		17	687	16	21.6	1.39707e+08	1.84759e+08	3.14438e+07	6.47576e+07	3.53414e+07	1.63735e+08	3.08136e+07	3.9504e+07	5.34243e+07	3.81766e+06	9.41052e+07	1.6353e+08	2.27309e+08	8.14252e+07	1.402e+08	1.25213e+08	1.88573e+08	4.44386e+07	1.13699e+08	2.27782e+08	6.32873e+07	1.13282e+08	0.00170907	2.76724	357	0.0105034	1.22783	1.97867	YES	YES	YES	YES	YES	YES	YES	YES	YES	YES	YES	YES	0	27.0578	27.4611	24.9063	25.9485	25.0749	27.2868	24.8771	25.2355	25.671	21.8643	26.4878	27.285	27.7601	26.279	27.0629	26.8998	27.4905	25.4053	26.7606	27.7631	25.9154	26.7553	27.0578	27.4611	24.9063	25.9485	25.0749	27.2868	24.8771	25.2355	25.671	21.8643	26.4878	27.285	27.7601	26.279	27.0629	26.8998	27.4905	25.4053	26.7606	27.7631	25.9154	26.7553	27.0578	27.4611	24.9063	25.9485	25.0749	27.2868	24.8771	25.2355	25.671	21.8643	26.4878	27.285	27.7601	26.279	27.0629	26.8998	27.4905	25.4053	26.7606	27.7631	25.9154	26.7553	0.227148	0.299014	1.3727	1.11436	1.82496	0.203762	0.528245	1.52515	2.09209	4.05116	0.267578	0.227148	0.299014	1.3727	1.11436	1.82496	0.203762	0.528245	1.52515	2.09209	4.05116	0.267578
P58546	Myotrophin [OS=Homo sapiens]	FALSE		6	252	6	12.9	4.45831e+07	3.0772e+07	7.40968e+06	3.00836e+06	2.55615e+06	4.17646e+07	7.02778e+06	944367	2.14166e+06		1.13831e+07	7.7122e+07	4.80206e+07	8.39361e+06	2.50236e+07	2.3954e+07	6.02942e+07	5.19122e+06	1.23447e+07	2.90341e+07	6.35305e+06	1.76546e+07	0.00171826	2.76491	358	0.0105303	1.60923	1.97756	YES	YES	YES	YES	YES	YES	YES	YES	YES	YES		YES	1	25.41	24.8751	22.821	21.5205	21.2855	25.3158	22.7446	19.849	21.0303	#VALUE!	23.4404	26.2006	25.5172	23.0009	24.5768	24.5138	25.8455	22.3076	23.5574	24.7912	22.599	24.0735	25.41	24.8751	22.821	21.5205	21.2855	25.3158	22.7446	19.849	21.0303		23.4404	26.2006	25.5172	23.0009	24.5768	24.5138	25.8455	22.3076	23.5574	24.7912	22.599	24.0735	25.41	24.8751	22.821	21.5205	21.2855	25.3158	22.7446	19.849	21.0303		23.4404	26.2006	25.5172	23.0009	24.5768	24.5138	25.8455	22.3076	23.5574	24.7912		24.0735	0.790646	0.642037	0.179882	3.05624	3.22822	0.529739	-0.436997	3.7084	3.76095	#VALUE!	0.633149	0.790646	0.642037	0.179882	3.05624	3.22822	0.529739	-0.436997	3.7084	3.76095		0.633149
Q6UXY8	Transmembrane channel-like protein 5 [OS=Homo sapiens]	FALSE		32	1643	32	114.7	3.21302e+08	2.16404e+08	8.51035e+07	7.06806e+07	9.54943e+07	3.26044e+08	1.14793e+08	5.06447e+07	1.25352e+08	7.53431e+06	2.98289e+08	3.55401e+08	3.97128e+08	1.15735e+08	1.96004e+08	4.54981e+08	3.93773e+08	1.17047e+08	2.23334e+08	3.08941e+08	1.02284e+08	4.64484e+08	0.0017253	2.76313	359	0.0105441	1.2121	1.97699	YES	YES	YES	YES	YES	YES	YES	YES	YES	YES	YES	YES	0	28.2594	27.6891	26.3427	26.0748	26.5089	28.2805	26.7745	25.5939	26.9014	22.845	28.1521	28.4049	28.565	26.7863	27.5463	28.7612	28.5528	26.8025	27.7346	28.2028	26.608	28.7911	28.2594	27.6891	26.3427	26.0748	26.5089	28.2805	26.7745	25.5939	26.9014	22.845	28.1521	28.4049	28.565	26.7863	27.5463	28.7612	28.5528	26.8025	27.7346	28.2028	26.608	28.7911	28.2594	27.6891	26.3427	26.0748	26.5089	28.2805	26.7745	25.5939	26.9014	22.845	28.1521	28.4049	28.565	26.7863	27.5463	28.7612	28.5528	26.8025	27.7346	28.2028	26.608	28.7911	0.145518	0.875881	0.443535	1.47149	2.25232	0.272299	0.028061	2.14072	1.30135	3.76296	0.638919	0.145518	0.875881	0.443535	1.47149	2.25232	0.272299	0.028061	2.14072	1.30135	3.76296	0.638919
P47895	Retinaldehyde dehydrogenase 3 [OS=Homo sapiens]	FALSE		29	1595	27	56.1	1.70531e+08	1.49017e+08	1.02621e+08	5.77621e+07	4.54302e+07	2.22795e+08	4.76189e+07	3.21395e+07	7.48842e+07	2.74269e+07	1.11649e+08	1.68263e+08	2.47607e+08	3.16709e+08	1.51158e+08	1.11124e+08	2.88293e+08	4.76877e+07	1.69585e+08	1.57157e+08	6.39074e+07	1.78166e+08	0.00174834	2.75737	362	0.0105963	0.977728	1.97484	YES	YES	YES	YES	YES	YES	YES	YES	YES	YES	YES	YES	0	27.3455	27.1509	26.6127	25.7836	25.4371	27.7311	25.505	24.9378	26.1582	24.7091	26.7344	27.3261	27.8835	28.2386	27.1715	26.7276	28.103	25.5071	27.3374	27.2276	25.9295	27.4086	27.3455	27.1509	26.6127	25.7836	25.4371	27.7311	25.505	24.9378	26.1582	24.7091	26.7344	27.3261	27.8835	28.2386	27.1715	26.7276	28.103	25.5071	27.3374	27.2276	25.9295	27.4086	27.3455	27.1509	26.6127	25.7836	25.4371	27.7311	25.505	24.9378	26.1582	24.7091	26.7344	27.3261	27.8835	28.2386	27.1715	26.7276	28.103	25.5071	27.3374	27.2276	25.9295	27.4086	-0.0193162	0.732578	1.62584	1.38786	1.29045	0.371823	0.00208207	2.39958	1.06947	1.22039	0.674247	-0.0193162	0.732578	1.62584	1.38786	1.29045	0.371823	0.00208207	2.39958	1.06947	1.22039	0.674247
P36405	ADP-ribosylation factor-like protein 3 [OS=Homo sapiens]	FALSE		8	198	8	20.4	2.09164e+07	1.54985e+07	3.81093e+06	8.79945e+06	4.62559e+06	1.64791e+07	9.83667e+06	1.35114e+07	2.36097e+06	127000	1.79152e+07	1.47457e+07	2.36885e+07	1.13117e+07	2.17323e+07	1.93334e+07	2.56095e+07	1.26745e+07	2.86617e+07	1.09724e+07	9.18156e+06	2.13889e+07	0.00174588	2.75799	361	0.0106107	1.43452	1.97426	YES	YES	YES	YES	YES	YES	YES	YES	YES	YES	YES	YES	0	24.3181	23.8856	21.8617	23.069	22.1412	23.9741	23.2297	23.6877	21.1709	16.9545	24.0947	23.8138	24.4977	23.4313	24.3733	24.2046	24.6102	23.5954	24.7726	23.3874	23.1303	24.3504	24.3181	23.8856	21.8617	23.069	22.1412	23.9741	23.2297	23.6877	21.1709	16.9545	24.0947	23.8138	24.4977	23.4313	24.3733	24.2046	24.6102	23.5954	24.7726	23.3874	23.1303	24.3504	24.3181	23.8856	21.8617	23.069	22.1412	23.9741	23.2297	23.6877	21.1709	16.9545	24.0947	23.8138	24.4977	23.4313	24.3733	24.2046	24.6102	23.5954	24.7726	23.3874	23.1303	24.3504	-0.504339	0.61206	1.56961	1.30435	2.06339	0.636038	0.365683	1.08495	2.21643	6.17584	0.255675	-0.504339	0.61206	1.56961	1.30435	2.06339	0.636038	0.365683	1.08495	2.21643	6.17584	0.255675
O00264	Membrane-associated progesterone receptor component 1 [OS=Homo sapiens]	FALSE		7	223	7	21.7	1.09109e+07	3.50817e+07	2.92407e+07	4.42952e+07	3.31877e+07	2.58513e+07	6.61678e+07	3.25474e+07	6.62466e+06	2.52307e+07	2.64482e+07	3.72907e+07	4.90633e+07	9.88558e+07	5.43559e+07	4.57036e+07	4.12294e+07	7.11223e+07	5.69223e+07	3.00937e+07	4.71738e+07	4.44189e+07	0.00174223	2.7589	360	0.0106179	0.926335	1.97396	YES	YES	YES	YES	YES	YES	YES	YES	YES	YES	YES	YES	0	23.3793	25.0642	24.8015	25.4006	24.9841	24.6237	25.9796	24.956	22.6594	24.5887	24.6567	25.1523	25.5481	26.5588	25.6959	25.4458	25.2972	26.0838	25.7625	24.843	25.4915	25.4047	23.3793	25.0642	24.8015	25.4006	24.9841	24.6237	25.9796	24.956	22.6594	24.5887	24.6567	25.1523	25.5481	26.5588	25.6959	25.4458	25.2972	26.0838	25.7625	24.843	25.4915	25.4047	23.3793	25.0642	24.8015	25.4006	24.9841	24.6237	25.9796	24.956	22.6594	24.5887	24.6567	25.1523	25.5481	26.5588	25.6959	25.4458	25.2972	26.0838	25.7625	24.843	25.4915	25.4047	1.77304	0.483924	1.75735	0.295288	0.461661	0.673439	0.104174	0.80645	2.18354	0.902809	0.748005	1.77304	0.483924	1.75735	0.295288	0.461661	0.673439	0.104174	0.80645	2.18354	0.902809	0.748005
Q96QK1	Vacuolar protein sorting-associated protein 35 [OS=Homo sapiens]	FALSE		27	956	27	91.6	7.3225e+07	5.89901e+07	1.16915e+07	3.94212e+07	2.53505e+07	9.69437e+07	1.71265e+07	1.13428e+07	3.40889e+07	1.42558e+06	4.32812e+07	1.37872e+08	7.9347e+07	6.64315e+07	4.8122e+07	5.55279e+07	9.40985e+07	2.20604e+07	5.1763e+07	6.56729e+07	2.08569e+07	6.09305e+07	0.00178206	2.74908	363	0.0107709	1.18988	1.96775	YES	YES	YES	YES	YES	YES	YES	YES	YES	YES	YES	YES	0	26.1258	25.814	23.479	25.2325	24.5955	26.5306	24.0297	23.4353	25.0228	20.4431	25.3672	27.0388	26.2417	25.9854	25.5202	25.7267	26.4877	24.395	25.6254	25.9688	24.314	25.8607	26.1258	25.814	23.479	25.2325	24.5955	26.5306	24.0297	23.4353	25.0228	20.4431	25.3672	27.0388	26.2417	25.9854	25.5202	25.7267	26.4877	24.395	25.6254	25.9688	24.314	25.8607	26.1258	25.814	23.479	25.2325	24.5955	26.5306	24.0297	23.4353	25.0228	20.4431	25.3672	27.0388	26.2417	25.9854	25.5202	25.7267	26.4877	24.395	25.6254	25.9688	24.314	25.8607	0.912924	0.427703	2.50641	0.287724	1.1312	-0.0429749	0.365228	2.19014	0.945995	3.87091	0.493425	0.912924	0.427703	2.50641	0.287724	1.1312	-0.0429749	0.365228	2.19014	0.945995	3.87091	0.493425
Q9HDC9	Adipocyte plasma membrane-associated protein [OS=Homo sapiens]	FALSE		17	525	17	46.5	1.39796e+07	2.70052e+07	5.72329e+06	1.71972e+07	9.70825e+06	2.69829e+07	1.85753e+07	7.33594e+06	1.04289e+07	785683	3.63721e+07	18672294	5.59469e+07	9.49888e+07	3.6299e+07	3.667e+07	5.93575e+07	2.52761e+07	9.12447e+07	2.62731e+07	4.16882e+07	7.96564e+07	0.00180173	2.74431	364	0.0108599	1.99348	1.96417	YES	YES	YES	YES	YES	YES	YES	YES	YES	YES	YES	YES	0	23.7368	24.6867	22.4484	24.0357	23.2108	24.6855	24.1469	22.8066	23.3141	19.5836	25.1163	24.1544	25.7376	26.5013	25.1134	25.1281	25.8229	24.5913	26.4432	24.6471	25.3131	26.2473	23.7368	24.6867	22.4484	24.0357	23.2108	24.6855	24.1469	22.8066	23.3141	19.5836	25.1163	24.1544	25.7376	26.5013	25.1134	25.1281	25.8229	24.5913	26.4432	24.6471	25.3131	26.2473	23.7368	24.6867	22.4484	24.0357	23.2108	24.6855	24.1469	22.8066	23.3141	19.5836	25.1163	24.1544	25.7376	26.5013	25.1134	25.1281	25.8229	24.5913	26.4432	24.6471	25.3131	26.2473	0.417577	1.05082	4.05284	1.07776	1.91732	1.13739	0.444385	3.63669	1.333	5.72955	1.13096	0.417577	1.05082	4.05284	1.07776	1.91732	1.13739	0.444385	3.63669	1.333	5.72955	1.13096
Q8IVM0	Coiled-coil domain-containing protein 50 [OS=Homo sapiens]	FALSE		3	12	3	35.8	7.22621e+06	4.92983e+06	1.15258e+06	817835	634723	4.70009e+06	567348	991566	614375	178901	1.71628e+06		5.5735e+06	2.90442e+06	2.21861e+06	3.54616e+06	8.01524e+06	471827	2.89939e+06	3.91796e+06	1.4764e+06	2.01847e+06	0.00180916	2.74252	365	0.0108748	1.34361	1.96358	YES		YES	YES	YES	YES	YES	YES	YES	YES	YES	YES	1	22.7848	22.2331	20.1364	19.6415	19.2758	22.1643	19.1139	19.9193	19.2288	17.4488	20.7109	#VALUE!	22.4102	21.4698	21.0812	21.7578	22.9343	18.8479	21.4673	21.9017	20.4937	20.9448	22.7848	22.2331	20.1364	19.6415	19.2758	22.1643	19.1139	19.9193	19.2288	17.4488	20.7109		22.4102	21.4698	21.0812	21.7578	22.9343	18.8479	21.4673	21.9017	20.4937	20.9448		22.2331	20.1364	19.6415	19.2758	22.1643	19.1139	19.9193	19.2288	17.4488	20.7109		22.4102	21.4698	21.0812	21.7578	22.9343	18.8479	21.4673	21.9017	20.4937	20.9448	#VALUE!	0.177046	1.33338	1.43978	2.48206	0.770058	-0.265976	1.54797	2.67291	3.04485	0.233976		0.177046	1.33338	1.43978	2.48206	0.770058	-0.265976	1.54797	2.67291	3.04485	0.233976
P54578	Ubiquitin carboxyl-terminal hydrolase 14 [OS=Homo sapiens]	FALSE		21	825	21	56	4.52133e+07	5.97473e+07	8.47621e+06	1.81949e+07	1.49803e+07	5.27535e+07	1.29213e+07	6.28797e+06	1.87575e+07	843697	2.59435e+07	5.99694e+07	5.3427e+07	3.91047e+07	4.46794e+07	4.00759e+07	5.39212e+07	1.68028e+07	4.5647e+07	4.14384e+07	1.42694e+07	4.45438e+07	0.00184176	2.73477	371	0.0108917	1.31287	1.96291	YES	YES	YES	YES	YES	YES	YES	YES	YES	YES	YES	YES	0	25.4302	25.8324	23.015	24.117	23.8366	25.6528	23.6232	22.5842	24.161	19.6864	24.6289	25.8377	25.6711	25.2208	25.4131	25.2562	25.6844	24.0022	25.444	25.3045	23.7664	25.4087	25.4302	25.8324	23.015	24.117	23.8366	25.6528	23.6232	22.5842	24.161	19.6864	24.6289	25.8377	25.6711	25.2208	25.4131	25.2562	25.6844	24.0022	25.444	25.3045	23.7664	25.4087	25.4302	25.8324	23.015	24.117	23.8366	25.6528	23.6232	22.5842	24.161	19.6864	24.6289	25.8377	25.6711	25.2208	25.4131	25.2562	25.6844	24.0022	25.444	25.3045	23.7664	25.4087	0.407478	-0.161305	2.20585	1.29608	1.41966	0.0315868	0.378947	2.85985	1.1435	4.08006	0.779854	0.407478	-0.161305	2.20585	1.29608	1.41966	0.0315868	0.378947	2.85985	1.1435	4.08006	0.779854
P49023	Paxillin [OS=Homo sapiens]	FALSE		4	100	4	64.5	1.27574e+07	4.8187e+06	1.53675e+06	296507	772059	5.24497e+06	167659	1.97287e+06	2.51908e+06	93123.2	3.14243e+06	1.55742e+07	4.34592e+06	2.677e+06	2.49102e+06	2.97815e+06	7.19938e+06	1.2886e+06	1.94345e+06	2.96511e+06	2.10081e+06	6.58934e+06	0.00181814	2.74037	366	0.0108989	1.37585	1.96262	YES	YES	YES	YES	YES	YES	YES	YES	YES	YES	YES	YES	0	23.6048	22.2002	20.5514	18.1777	19.5584	22.3225	17.3552	20.9119	21.2645	16.5069	21.5835	23.8927	22.0512	21.3522	21.2483	21.506	22.7794	20.2974	20.8902	21.4997	21.0025	22.6517	23.6048	22.2002	20.5514	18.1777	19.5584	22.3225	17.3552	20.9119	21.2645	16.5069	21.5835	23.8927	22.0512	21.3522	21.2483	21.506	22.7794	20.2974	20.8902	21.4997	21.0025	22.6517	23.6048	22.2002	20.5514	18.1777	19.5584	22.3225	17.3552	20.9119	21.2645	16.5069	21.5835	23.8927	22.0512	21.3522	21.2483	21.506	22.7794	20.2974	20.8902	21.4997	21.0025	22.6517	0.28783	-0.148984	0.80074	3.0706	1.94763	0.456938	2.9422	-0.0216769	0.235186	4.49566	1.06825	0.28783	-0.148984	0.80074	3.0706	1.94763	0.456938	2.9422	-0.0216769	0.235186	4.49566	1.06825
O60613	Selenoprotein F [OS=Homo sapiens]	FALSE		4	192	4	18.1	8.48627e+06	8.55772e+06	6.93917e+06	4.34933e+06	6.68541e+06	9.12537e+06	1.54273e+07	2.98151e+06	675983	4.75517e+06	1.20598e+07		1.17203e+07	1.28153e+07	6.47153e+06	7.93974e+06	1.32726e+07	1.59554e+07	1.20456e+07	1.00571e+07	9.46701e+06	1.42062e+07	0.00184003	2.73517	370	0.0109109	0.988839	1.96214	YES		YES	YES	YES	YES	YES	YES	YES	YES	YES	YES	1	23.0167	23.0288	22.7263	22.0524	22.6726	23.1215	23.879	21.5076	19.3666	22.1811	23.5237	#VALUE!	23.4825	23.6114	22.6257	22.9207	23.6619	23.9275	23.522	23.2617	23.1745	23.76	23.0167	23.0288	22.7263	22.0524	22.6726	23.1215	23.879	21.5076	19.3666	22.1811	23.5237		23.4825	23.6114	22.6257	22.9207	23.6619	23.9275	23.522	23.2617	23.1745	23.76		23.0288	22.7263	22.0524	22.6726	23.1215	23.879	21.5076	19.3666	22.1811	23.5237		23.4825	23.6114	22.6257	22.9207	23.6619	23.9275	23.522	23.2617	23.1745	23.76	#VALUE!	0.453709	0.885028	0.573315	0.248074	0.540492	0.0485639	2.01439	3.89509	0.993412	0.236313		0.453709	0.885028	0.573315	0.248074	0.540492	0.0485639	2.01439	3.89509	0.993412	0.236313
Q9H0Q0	CYFIP-related Rac1 interactor A [OS=Homo sapiens]	FALSE		13	447	11	37.3	3.22125e+06	3.12727e+06	523478	675212	1.16417e+06	1.85623e+06	1.84574e+06				1.03879e+06		4.10504e+06	1.43297e+06	1.74831e+06	2.00067e+06	2.26612e+06	3.28431e+06	1.03737e+06	2.03041e+06	1.64125e+06	3.21594e+06	0.0018377	2.73572	369	0.0109266	0.964088	1.96151	YES		YES	YES	YES	YES	YES	YES				YES	4	21.6192	21.5765	18.9978	19.365	20.1509	20.8239	20.8158	#VALUE!	#VALUE!	#VALUE!	19.9865	#VALUE!	21.969	20.4506	20.7375	20.9321	21.1118	21.6472	19.9845	20.9533	20.6464	21.6168	21.6192	21.5765	18.9978	19.365	20.1509	20.8239	20.8158				19.9865		21.969	20.4506	20.7375	20.9321	21.1118	21.6472	19.9845	20.9533	20.6464	21.6168		21.5765	18.9978	19.365	20.1509	20.8239	20.8158				19.9865		21.969	20.4506	20.7375	20.9321	21.1118	21.6472				21.6168	#VALUE!	0.392492	1.45281	1.37254	0.781188	0.287855	0.831389	#VALUE!	#VALUE!	#VALUE!	1.63034		0.392492	1.45281	1.37254	0.781188	0.287855	0.831389				1.63034
Q5TC84	Opioid growth factor receptor-like protein 1 [OS=Homo sapiens]	FALSE		19	402	19	51.2	4.51351e+07	1.77113e+07	8.66651e+06	3.5078e+06	4.82913e+06	2.88035e+07	5.19435e+06	3.55143e+06	5.70134e+06	1.43346e+06	1.06101e+07	5.40722e+07	2.09503e+07	9.88769e+06	2.34207e+07	1.87214e+07	2.90089e+07	6.11149e+06	1.33822e+07	1.9536e+07	8.86672e+06	1.86658e+07	0.00183434	2.73652	368	0.0109362	1.16058	1.96113	YES	YES	YES	YES	YES	YES	YES	YES	YES	YES	YES	YES	0	25.4277	24.0782	23.047	21.7421	22.2033	24.7797	22.3085	21.76	22.4429	20.4511	23.3389	25.6884	24.3205	23.2372	24.4813	24.1582	24.79	22.5431	23.6738	24.2196	23.08	24.1539	25.4277	24.0782	23.047	21.7421	22.2033	24.7797	22.3085	21.76	22.4429	20.4511	23.3389	25.6884	24.3205	23.2372	24.4813	24.1582	24.79	22.5431	23.6738	24.2196	23.08	24.1539	25.4277	24.0782	23.047	21.7421	22.2033	24.7797	22.3085	21.76	22.4429	20.4511	23.3389	25.6884	24.3205	23.2372	24.4813	24.1582	24.79	22.5431	23.6738	24.2196	23.08	24.1539	0.260637	0.242303	0.190182	2.73915	1.95485	0.0102538	0.234581	1.91385	1.77676	2.6289	0.814957	0.260637	0.242303	0.190182	2.73915	1.95485	0.0102538	0.234581	1.91385	1.77676	2.6289	0.814957
Q10981	Galactoside alpha-(1,2)-fucosyltransferase 2 [OS=Homo sapiens]	FALSE		7	51	7	39	6.47283e+07	2.5834e+07	9.84921e+06	1.18923e+07	8.57667e+06	4.98427e+07	6.1328e+06	1.39505e+07	378712	2.56685e+06	1.29993e+07		4.23004e+07	2.47992e+07	2.95866e+07	2.77227e+07	5.12749e+07	7.84003e+06	2.80215e+07	2.89743e+07	1.99049e+07	1.17529e+07	0.00183137	2.73723	367	0.0109483	1.55197	1.96065	YES		YES	YES	YES	YES	YES	YES	YES	YES	YES	YES	1	25.9479	24.6228	23.2316	23.5035	23.032	25.5709	22.5481	23.7338	18.5307	21.2916	23.6319	#VALUE!	25.3342	24.5638	24.8184	24.7246	25.6117	22.9024	24.74	24.7883	24.2466	23.4865	25.9479	24.6228	23.2316	23.5035	23.032	25.5709	22.5481	23.7338	18.5307	21.2916	23.6319		25.3342	24.5638	24.8184	24.7246	25.6117	22.9024	24.74	24.7883	24.2466	23.4865		24.6228	23.2316	23.5035	23.032	25.5709	22.5481	23.7338	18.5307	21.2916	23.6319		25.3342	24.5638	24.8184	24.7246	25.6117	22.9024	24.74	24.7883	24.2466	23.4865	#VALUE!	0.711402	1.33221	1.31492	1.69258	0.0408694	0.354313	1.00621	6.25753	2.95505	-0.145414		0.711402	1.33221	1.31492	1.69258	0.0408694	0.354313	1.00621	6.25753	2.95505	-0.145414
Q9P0L0	Vesicle-associated membrane protein-associated protein A [OS=Homo sapiens]	FALSE		15	472	14	27.9	1.97214e+07	3.24027e+07	1.56135e+07	1.91183e+07	1.59567e+07	3.79625e+07	2.89263e+07	1.58546e+07	1.48148e+07	3.22936e+06	2.21454e+07	2.6909e+07	5.93786e+07	1.09113e+08	4.2906e+07	5.34021e+07	6.80598e+07	3.35826e+07	8.54329e+07	3.67798e+07	2.77169e+07	4.67023e+07	0.00186935	2.72831	372	0.0110252	1.45576	1.95761	YES	YES	YES	YES	YES	YES	YES	YES	YES	YES	YES	YES	0	24.2333	24.9496	23.8963	24.1884	23.9277	25.1781	24.7859	23.9184	23.8205	21.6228	24.4005	24.6816	25.8234	26.7012	25.3547	25.6704	26.0203	25.0012	26.3483	25.1324	24.7243	25.477	24.2333	24.9496	23.8963	24.1884	23.9277	25.1781	24.7859	23.9184	23.8205	21.6228	24.4005	24.6816	25.8234	26.7012	25.3547	25.6704	26.0203	25.0012	26.3483	25.1324	24.7243	25.477	24.2333	24.9496	23.8963	24.1884	23.9277	25.1781	24.7859	23.9184	23.8205	21.6228	24.4005	24.6816	25.8234	26.7012	25.3547	25.6704	26.0203	25.0012	26.3483	25.1324	24.7243	25.477	0.448326	0.873829	2.80496	1.16623	1.74274	0.842228	0.215332	2.42989	1.31187	3.10145	1.07649	0.448326	0.873829	2.80496	1.16623	1.74274	0.842228	0.215332	2.42989	1.31187	3.10145	1.07649
O43776	Asparagine--tRNA ligase, cytoplasmic [OS=Homo sapiens]	FALSE		25	636	25	62.9	6.27357e+07	5.52509e+07	8.83302e+06	1.06606e+07	1.71078e+07	4.28663e+07	9.05356e+06	6.77608e+06	2.04065e+07		1.98683e+07	6.50102e+07	5.55703e+07	5.05542e+07	3.04128e+07	3.92432e+07	4.90913e+07	2.68567e+07	3.54178e+07	3.24383e+07	1.51969e+07	4.79571e+07	0.00188188	2.72541	373	0.0110693	1.1377	1.95588	YES	YES	YES	YES	YES	YES	YES	YES	YES	YES		YES	1	25.9028	25.7195	23.0745	23.3458	24.0281	25.3533	23.1101	22.692	24.2825	#VALUE!	24.244	25.9542	25.7278	25.5913	24.8582	25.2259	25.549	24.6788	25.078	24.9512	23.8573	25.5152	25.9028	25.7195	23.0745	23.3458	24.0281	25.3533	23.1101	22.692	24.2825		24.244	25.9542	25.7278	25.5913	24.8582	25.2259	25.549	24.6788	25.078	24.9512	23.8573	25.5152	25.9028	25.7195	23.0745	23.3458	24.0281	25.3533	23.1101	22.692	24.2825		24.244	25.9542	25.7278	25.5913	24.8582	25.2259	25.549	24.6788	25.078	24.9512		25.5152	0.0513783	0.00831724	2.51685	1.51239	1.19779	0.195623	1.56873	2.38595	0.668673	#VALUE!	1.27128	0.0513783	0.00831724	2.51685	1.51239	1.19779	0.195623	1.56873	2.38595	0.668673		1.27128
P40925	Malate dehydrogenase, cytoplasmic [OS=Homo sapiens]	FALSE		23	1287	23	36.4	7.02699e+08	5.38998e+08	1.68004e+08	2.27657e+08	2.22523e+08	5.04776e+08	1.95555e+08	8.14699e+07	2.49626e+08	1.26243e+07	2.48549e+08	6.19228e+08	6.50703e+08	3.75753e+08	5.54955e+08	4.97756e+08	5.21405e+08	2.69315e+08	3.62504e+08	5.85133e+08	3.06304e+08	3.51155e+08	0.00190678	2.7197	374	0.0111857	1.15345	1.95134	YES	YES	YES	YES	YES	YES	YES	YES	YES	YES	YES	YES	0	29.3883	29.0057	27.3239	27.7623	27.7294	28.9111	27.543	26.2798	27.8952	23.5897	27.889	29.2059	29.2774	28.4852	29.0478	28.8909	28.9578	28.0047	28.4334	29.1242	28.1904	28.3875	29.3883	29.0057	27.3239	27.7623	27.7294	28.9111	27.543	26.2798	27.8952	23.5897	27.889	29.2059	29.2774	28.4852	29.0478	28.8909	28.9578	28.0047	28.4334	29.1242	28.1904	28.3875	29.3883	29.0057	27.3239	27.7623	27.7294	28.9111	27.543	26.2798	27.8952	23.5897	27.889	29.2059	29.2774	28.4852	29.0478	28.8909	28.9578	28.0047	28.4334	29.1242	28.1904	28.3875	-0.182436	0.271719	1.16128	1.28551	1.16148	0.0467627	0.461714	2.15366	1.229	4.60069	0.498576	-0.182436	0.271719	1.16128	1.28551	1.16148	0.0467627	0.461714	2.15366	1.229	4.60069	0.498576
P37802	Transgelin-2 [OS=Homo sapiens]	FALSE		19	874	19	22.4	4.50426e+08	2.1074e+08	3.75941e+07	5.03342e+07	3.08447e+07	3.52059e+08	3.61916e+07	1.45627e+07	4.37652e+07	8.93764e+06	5.65741e+07	5.22381e+08	4.47476e+08	1.00028e+08	1.27885e+08	1.58418e+08	4.58513e+08	4.35444e+07	4.03515e+07	1.3519e+08	5.85605e+07	7.92396e+07	0.0019212	2.71643	375	0.0112403	1.21467	1.94922	YES	YES	YES	YES	YES	YES	YES	YES	YES	YES	YES	YES	0	28.7467	27.6509	25.164	25.585	24.8785	28.3912	25.1092	23.7958	25.3833	23.0915	25.7536	28.9605	28.7372	26.5758	26.9303	27.2392	28.7724	25.376	25.2661	27.0104	25.8034	26.2397	28.7467	27.6509	25.164	25.585	24.8785	28.3912	25.1092	23.7958	25.3833	23.0915	25.7536	28.9605	28.7372	26.5758	26.9303	27.2392	28.7724	25.376	25.2661	27.0104	25.8034	26.2397	28.7467	27.6509	25.164	25.585	24.8785	28.3912	25.1092	23.7958	25.3833	23.0915	25.7536	28.9605	28.7372	26.5758	26.9303	27.2392	28.7724	25.376	25.2661	27.0104	25.8034	26.2397	0.213812	1.08634	1.41182	1.34523	2.36064	0.381146	0.266832	1.47034	1.62713	2.71196	0.486079	0.213812	1.08634	1.41182	1.34523	2.36064	0.381146	0.266832	1.47034	1.62713	2.71196	0.486079
P20618	Proteasome subunit beta type-1 [OS=Homo sapiens]	FALSE		11	248	11	26.5	1.76034e+07	1.83628e+07	3.51444e+06	6.34281e+06	8.28739e+06	1.94647e+07	8.5645e+06	5.45505e+06	6.36774e+06	3.40191e+06	1.49661e+07	2.03333e+07	3.29899e+07	4.79318e+07	1.84944e+07	1.76654e+07	2.92875e+07	1.3722e+07	2.09519e+07	2.2823e+07	1.60709e+07	2.38421e+07	0.00194174	2.71181	377	0.0113002	1.40209	1.94691	YES	YES	YES	YES	YES	YES	YES	YES	YES	YES	YES	YES	0	24.0693	24.1303	21.7449	22.5967	22.9825	24.2144	23.0299	22.3792	22.6023	21.6979	23.8352	24.2773	24.9755	25.5145	24.1406	24.0744	24.8038	23.71	24.3206	24.444	23.9379	24.507	24.0693	24.1303	21.7449	22.5967	22.9825	24.2144	23.0299	22.3792	22.6023	21.6979	23.8352	24.2773	24.9755	25.5145	24.1406	24.0744	24.8038	23.71	24.3206	24.444	23.9379	24.507	24.0693	24.1303	21.7449	22.5967	22.9825	24.2144	23.0299	22.3792	22.6023	21.6979	23.8352	24.2773	24.9755	25.5145	24.1406	24.0744	24.8038	23.71	24.3206	24.444	23.9379	24.507	0.207997	0.845234	3.76962	1.5439	1.09193	0.589426	0.680046	1.94142	1.84164	2.24003	0.671807	0.207997	0.845234	3.76962	1.5439	1.09193	0.589426	0.680046	1.94142	1.84164	2.24003	0.671807
Q06210	Glutamine--fructose-6-phosphate aminotransferase [isomerizing] 1 [OS=Homo sapiens]	FALSE		44	2382	44	78.8	4.65529e+08	3.71521e+08	8.61337e+07	1.58059e+08	1.178e+08	5.37614e+08	9.36901e+07	8.56838e+07	1.45792e+08	1.29136e+07	1.26194e+08	4.44676e+08	5.1263e+08	5.10794e+08	3.35663e+08	3.08083e+08	6.33795e+08	1.65223e+08	5.52436e+08	3.98716e+08	1.95693e+08	1.93293e+08	0.00193963	2.71228	376	0.0113179	1.37935	1.94623	YES	YES	YES	YES	YES	YES	YES	YES	YES	YES	YES	YES	0	28.7943	28.4689	26.3601	27.2359	26.8118	29.002	26.4814	26.3525	27.1193	23.6224	26.9111	28.7282	28.9333	28.9282	28.3224	28.1987	29.2394	27.2998	29.0412	28.5708	27.544	27.5262	28.7943	28.4689	26.3601	27.2359	26.8118	29.002	26.4814	26.3525	27.1193	23.6224	26.9111	28.7282	28.9333	28.9282	28.3224	28.1987	29.2394	27.2998	29.0412	28.5708	27.544	27.5262	28.7943	28.4689	26.3601	27.2359	26.8118	29.002	26.4814	26.3525	27.1193	23.6224	26.9111	28.7282	28.9333	28.9282	28.3224	28.1987	29.2394	27.2998	29.0412	28.5708	27.544	27.5262	-0.0661148	0.464472	2.56809	1.08655	1.38698	0.237445	0.818447	2.68871	1.45145	3.92163	0.615152	-0.0661148	0.464472	2.56809	1.08655	1.38698	0.237445	0.818447	2.68871	1.45145	3.92163	0.615152
Q96C24	Synaptotagmin-like protein 4 [OS=Homo sapiens]	FALSE		19	486	19	76	4.5535e+07	4.52173e+07	2.57552e+06	1.01366e+07	2.66064e+06	1.76936e+07	1.67637e+07	2.58837e+06	2.02574e+07	1.99339e+06	1.30809e+07	3.7761e+07	5.78288e+07	1.55313e+07	3.23364e+07	2.29169e+07	3.42554e+07	1.31118e+07	1.11664e+07	3.68354e+07	1.98918e+07	3.70455e+07	0.00196491	2.70666	379	0.0113747	1.44075	1.94406	YES	YES	YES	YES	YES	YES	YES	YES	YES	YES	YES	YES	0	25.4405	25.4304	21.2964	23.2731	21.3433	24.0767	23.9988	21.3036	24.2719	20.9268	23.641	25.1704	25.7853	23.8887	24.9467	24.4499	25.0298	23.6444	23.4127	25.1346	24.2457	25.1428	25.4405	25.4304	21.2964	23.2731	21.3433	24.0767	23.9988	21.3036	24.2719	20.9268	23.641	25.1704	25.7853	23.8887	24.9467	24.4499	25.0298	23.6444	23.4127	25.1346	24.2457	25.1428	25.4405	25.4304	21.2964	23.2731	21.3433	24.0767	23.9988	21.3036	24.2719	20.9268	23.641	25.1704	25.7853	23.8887	24.9467	24.4499	25.0298	23.6444	23.4127	25.1346	24.2457	25.1428	-0.27008	0.354913	2.59224	1.67359	3.10657	0.953104	-0.354472	2.10905	0.862644	3.31887	1.50184	-0.27008	0.354913	2.59224	1.67359	3.10657	0.953104	-0.354472	2.10905	0.862644	3.31887	1.50184
P11908	Ribose-phosphate pyrophosphokinase 2 [OS=Homo sapiens]	FALSE		22	1210	13	34.7	1.21563e+08	1.19776e+08	9.04294e+07	9.75753e+07	8.55136e+07	1.39907e+08	6.4221e+07	8.40257e+07	9.68588e+07	1.73118e+07	9.72861e+07	1.51524e+08	1.59963e+08	2.68481e+08	1.96736e+08	1.50041e+08	1.3918e+08	9.87514e+07	2.62154e+08	1.58463e+08	1.17805e+08	1.29345e+08	0.00196382	2.7069	378	0.0113985	0.933677	1.94315	YES	YES	YES	YES	YES	YES	YES	YES	YES	YES	YES	YES	0	26.8571	26.8358	26.4303	26.54	26.3497	27.0599	25.9365	26.3243	26.5294	24.0453	26.5357	27.175	27.2532	28.0002	27.5517	27.1608	27.0524	26.5573	27.9658	27.2396	26.8118	26.9467	26.8571	26.8358	26.4303	26.54	26.3497	27.0599	25.9365	26.3243	26.5294	24.0453	26.5357	27.175	27.2532	28.0002	27.5517	27.1608	27.0524	26.5573	27.9658	27.2396	26.8118	26.9467	26.8571	26.8358	26.4303	26.54	26.3497	27.0599	25.9365	26.3243	26.5294	24.0453	26.5357	27.175	27.2532	28.0002	27.5517	27.1608	27.0524	26.5573	27.9658	27.2396	26.8118	26.9467	0.317845	0.417404	1.56996	1.01167	0.811133	-0.00751677	0.620756	1.64151	0.710193	2.76657	0.41092	0.317845	0.417404	1.56996	1.01167	0.811133	-0.00751677	0.620756	1.64151	0.710193	2.76657	0.41092
Q9BV40	Vesicle-associated membrane protein 8 [OS=Homo sapiens]	FALSE		6	434	6	11.4	1.33318e+08	5.91806e+07	1.56926e+07	1.29359e+07	1.37153e+07	7.96912e+07	2.0785e+07	7.81221e+06	1.58195e+07	2.83534e+06	3.61373e+07	1.37037e+08	7.08481e+07	2.75181e+07	4.02747e+07	2.67441e+07	8.19907e+07	2.19013e+07	3.45094e+07	4.17244e+07	1.35108e+07	3.95317e+07	0.00197649	2.7041	380	0.0114117	0.886585	1.94265	YES	YES	YES	YES	YES	YES	YES	YES	YES	YES	YES	YES	0	26.9903	25.8186	23.9036	23.6249	23.7093	26.2479	24.309	22.8973	23.9152	21.4351	25.107	27.03	26.0782	24.7139	25.2634	24.6727	26.289	24.3845	25.0405	25.3144	23.6876	25.2365	26.9903	25.8186	23.9036	23.6249	23.7093	26.2479	24.309	22.8973	23.9152	21.4351	25.107	27.03	26.0782	24.7139	25.2634	24.6727	26.289	24.3845	25.0405	25.3144	23.6876	25.2365	26.9903	25.8186	23.9036	23.6249	23.7093	26.2479	24.309	22.8973	23.9152	21.4351	25.107	27.03	26.0782	24.7139	25.2634	24.6727	26.289	24.3845	25.0405	25.3144	23.6876	25.2365	0.0396917	0.259605	0.810302	1.63849	0.96343	0.0410386	0.075473	2.14318	1.39918	2.25252	0.129519	0.0396917	0.259605	0.810302	1.63849	0.96343	0.0410386	0.075473	2.14318	1.39918	2.25252	0.129519
Q9ULP9	TBC1 domain family member 24 [OS=Homo sapiens]	FALSE		19	580	19	62.9	7.08884e+07	5.10287e+07	8.32505e+06	1.90493e+07	1.04514e+07	5.05431e+07	1.45276e+07	1.00626e+07	3.324e+07	1.22906e+06	1.45031e+07	1.34254e+08	9.08578e+07	2.10233e+07	4.89764e+07	3.76868e+07	5.86131e+07	3.13965e+07	1.86137e+07	4.71395e+07	1.15098e+07	2.19764e+07	0.00203448	2.69155	391	0.011416	1.16787	1.94249	YES	YES	YES	YES	YES	YES	YES	YES	YES	YES	YES	YES	0	26.079	25.6048	22.989	24.1832	23.3172	25.591	23.7923	23.2625	24.9864	20.2291	23.7899	27.0004	26.4371	24.3255	25.5456	25.1676	25.8047	24.9041	24.1499	25.4904	23.4564	24.3895	26.079	25.6048	22.989	24.1832	23.3172	25.591	23.7923	23.2625	24.9864	20.2291	23.7899	27.0004	26.4371	24.3255	25.5456	25.1676	25.8047	24.9041	24.1499	25.4904	23.4564	24.3895	26.079	25.6048	22.989	24.1832	23.3172	25.591	23.7923	23.2625	24.9864	20.2291	23.7899	27.0004	26.4371	24.3255	25.5456	25.1676	25.8047	24.9041	24.1499	25.4904	23.4564	24.3895	0.921342	0.8323	1.33646	1.36235	1.85037	0.213707	1.11181	0.887359	0.504018	3.22724	0.599592	0.921342	0.8323	1.33646	1.36235	1.85037	0.213707	1.11181	0.887359	0.504018	3.22724	0.599592
P42025	Beta-centractin [OS=Homo sapiens]	FALSE		15	690	7	42.3	3.67333e+07	2.81865e+07	2.24335e+07	1.667e+07	1.24785e+07	3.98679e+07	1.48487e+07	6.37972e+06	1.14311e+07	1.2129e+07	2.15607e+07	3.16141e+07	4.35385e+07	6.13672e+07	3.28929e+07	3.49471e+07	5.24103e+07	1.70676e+07	4.63867e+07	2.72141e+07	2.70738e+07	3.31378e+07	0.00198271	2.70274	381	0.0114175	0.983312	1.94243	YES	YES	YES	YES	YES	YES	YES	YES	YES	YES	YES	YES	0	25.1306	24.7485	24.4192	23.9908	23.5729	25.2487	23.8238	22.6051	23.4465	23.532	24.3619	24.9141	25.3758	25.871	24.9713	25.0587	25.6433	24.0248	25.4672	24.6979	24.6904	24.982	25.1306	24.7485	24.4192	23.9908	23.5729	25.2487	23.8238	22.6051	23.4465	23.532	24.3619	24.9141	25.3758	25.871	24.9713	25.0587	25.6433	24.0248	25.4672	24.6979	24.6904	24.982	25.1306	24.7485	24.4192	23.9908	23.5729	25.2487	23.8238	22.6051	23.4465	23.532	24.3619	24.9141	25.3758	25.871	24.9713	25.0587	25.6433	24.0248	25.4672	24.6979	24.6904	24.982	-0.216519	0.62729	1.45181	0.98052	1.48573	0.394625	0.200919	2.86214	1.25139	1.15844	0.62007	-0.216519	0.62729	1.45181	0.98052	1.48573	0.394625	0.200919	2.86214	1.25139	1.15844	0.62007
O15127	Secretory carrier-associated membrane protein 2 [OS=Homo sapiens]	FALSE		5	185	5	36.6	1.09906e+07	9.94034e+06	3.82935e+06	6.99672e+06	6.56663e+06	7.53346e+06	6.25583e+06	3.81285e+06	4.63876e+06	621357	1.50798e+07	2.14412e+07	7.89398e+06	9.73917e+06	1.62824e+07	1.01959e+07	1.44952e+07	8.98667e+06	1.67177e+07	1.03221e+07	4.1385e+06	1.59299e+07	0.00199374	2.70033	383	0.011421	1.03632	1.94229	YES	YES	YES	YES	YES	YES	YES	YES	YES	YES	YES	YES	0	23.3898	23.2449	21.8687	22.7382	22.6467	22.8449	22.5768	21.8624	22.1453	19.2451	23.8461	24.3539	22.9123	23.2154	23.9568	23.2815	23.7891	23.0994	23.9949	23.2992	21.9807	23.9252	23.3898	23.2449	21.8687	22.7382	22.6467	22.8449	22.5768	21.8624	22.1453	19.2451	23.8461	24.3539	22.9123	23.2154	23.9568	23.2815	23.7891	23.0994	23.9949	23.2992	21.9807	23.9252	23.3898	23.2449	21.8687	22.7382	22.6467	22.8449	22.5768	21.8624	22.1453	19.2451	23.8461	24.3539	22.9123	23.2154	23.9568	23.2815	23.7891	23.0994	23.9949	23.2992	21.9807	23.9252	0.964118	-0.332543	1.3467	1.21856	0.634766	0.944191	0.522586	2.13244	1.15393	2.73561	0.0791173	0.964118	-0.332543	1.3467	1.21856	0.634766	0.944191	0.522586	2.13244	1.15393	2.73561	0.0791173
P55735	Protein SEC13 homolog [OS=Homo sapiens]	FALSE		5	229	5	35.5	7.3762e+06	8.325e+06	3.1045e+06	4.29382e+06	5.53072e+06	1.37449e+07	6.16483e+06	2.27472e+06	5.21849e+06	296020	6.52028e+06	1.38108e+07	1.58579e+07	2.65282e+07	8.10598e+06	1.25032e+07	1.65358e+07	7.01153e+06	1.70371e+07	1.47423e+07	5.13793e+06	1.2457e+07	0.00200003	2.69896	384	0.0114272	1.53909	1.94206	YES	YES	YES	YES	YES	YES	YES	YES	YES	YES	YES	YES	0	22.8144	22.989	21.5659	22.0338	22.399	23.7124	22.5556	21.1173	22.3152	18.1753	22.6365	23.7193	23.9187	24.661	22.9506	23.5758	23.9791	22.7413	24.0222	23.8135	22.2928	23.5705	22.8144	22.989	21.5659	22.0338	22.399	23.7124	22.5556	21.1173	22.3152	18.1753	22.6365	23.7193	23.9187	24.661	22.9506	23.5758	23.9791	22.7413	24.0222	23.8135	22.2928	23.5705	22.8144	22.989	21.5659	22.0338	22.399	23.7124	22.5556	21.1173	22.3152	18.1753	22.6365	23.7193	23.9187	24.661	22.9506	23.5758	23.9791	22.7413	24.0222	23.8135	22.2928	23.5705	0.904843	0.929676	3.09509	0.916724	1.17676	0.266698	0.185667	2.90492	1.49826	4.11742	0.933948	0.904843	0.929676	3.09509	0.916724	1.17676	0.266698	0.185667	2.90492	1.49826	4.11742	0.933948
Q02083	N-acylethanolamine-hydrolyzing acid amidase [OS=Homo sapiens]	FALSE		12	313	12	40	1.25433e+07	8.29858e+06	1.31745e+07	2.84803e+07	1.82671e+07	1.44083e+07	1.35119e+07	3.13511e+07	9.25024e+06	2.84602e+07	1.06619e+07	3.46747e+06	4.33805e+06	1.10839e+07	1.15548e+07	8.61451e+06	4.45525e+06	1.35669e+07	1.33286e+07	6.01236e+06	2.30789e+07	7.48463e+06	0.0020339	2.69167	390	0.011442	-0.889253	1.9415	YES	YES	YES	YES	YES	YES	YES	YES	YES	YES	YES	YES	0	23.5804	22.9844	23.6512	24.7635	24.1227	23.7804	23.6877	24.902	23.1411	24.7624	23.346	21.7255	22.0486	23.402	23.462	23.0383	22.0871	23.6936	23.668	22.5195	24.4601	22.8355	23.5804	22.9844	23.6512	24.7635	24.1227	23.7804	23.6877	24.902	23.1411	24.7624	23.346	21.7255	22.0486	23.402	23.462	23.0383	22.0871	23.6936	23.668	22.5195	24.4601	22.8355	23.5804	22.9844	23.6512	24.7635	24.1227	23.7804	23.6877	24.902	23.1411	24.7624	23.346	21.7255	22.0486	23.402	23.462	23.0383	22.0871	23.6936	23.668	22.5195	24.4601	22.8355	-1.85496	-0.935819	-0.249287	-1.30147	-1.0844	-1.69333	0.00586039	-1.23399	-0.621558	-0.302373	-0.510458	-1.85496	-0.935819	-0.249287	-1.30147	-1.0844	-1.69333	0.00586039	-1.23399	-0.621558	-0.302373	-0.510458
Q15056	Eukaryotic translation initiation factor 4H [OS=Homo sapiens]	FALSE		14	336	14	27.4	3.86056e+07	3.00966e+07	4.70658e+06	8.80902e+06	7.62286e+06	2.23481e+07	9.1922e+06	5.42115e+06	5.37241e+06	403744	1.00916e+07	3.12802e+07	3.44157e+07	3.25305e+07	3.29838e+07	4.12357e+07	4.26508e+07	1.48561e+07	2.79426e+07	2.87202e+07	1.27907e+07	1.46337e+07	0.00202869	2.69278	389	0.011442	1.72273	1.9415	YES	YES	YES	YES	YES	YES	YES	YES	YES	YES	YES	YES	0	25.2023	24.8431	22.1662	23.0706	22.8619	24.4136	23.132	22.3702	22.3571	18.6231	23.2666	24.8987	25.0366	24.9553	24.9753	25.2974	25.3461	23.8246	24.736	24.7756	23.6086	23.8028	25.2023	24.8431	22.1662	23.0706	22.8619	24.4136	23.132	22.3702	22.3571	18.6231	23.2666	24.8987	25.0366	24.9553	24.9753	25.2974	25.3461	23.8246	24.736	24.7756	23.6086	23.8028	25.2023	24.8431	22.1662	23.0706	22.8619	24.4136	23.132	22.3702	22.3571	18.6231	23.2666	24.8987	25.0366	24.9553	24.9753	25.2974	25.3461	23.8246	24.736	24.7756	23.6086	23.8028	-0.303561	0.193466	2.78904	1.9047	2.43549	0.932423	0.692572	2.3658	2.41842	4.98551	0.536148	-0.303561	0.193466	2.78904	1.9047	2.43549	0.932423	0.692572	2.3658	2.41842	4.98551	0.536148
O95994	Anterior gradient protein 2 homolog [OS=Homo sapiens]	FALSE		8	172	8	20	1.46071e+07	1.4084e+07		2.29477e+06	1.81251e+06	7.87117e+06	1.27412e+06	688297	2.51003e+06		3.21712e+06	1.59778e+07	1.69709e+07	5.79877e+06	6.41132e+06	1.02464e+07	1.1191e+07	1.02824e+06	7.49139e+06	9.45544e+06	1.63975e+06	1.14086e+07	0.00199226	2.70065	382	0.0114425	1.30688	1.94148	YES	YES	YES		YES	YES	YES	YES	YES	YES		YES	2	23.8002	23.7476	#VALUE!	21.1299	20.7896	22.9081	20.2811	19.3927	21.2593	#VALUE!	21.6173	23.9296	24.0166	22.4673	22.6122	23.2886	23.4158	19.9717	22.8368	23.1727	20.645	23.4436	23.8002	23.7476		21.1299	20.7896	22.9081	20.2811	19.3927	21.2593		21.6173	23.9296	24.0166	22.4673	22.6122	23.2886	23.4158	19.9717	22.8368	23.1727	20.645	23.4436	23.8002	23.7476		21.1299	20.7896	22.9081	20.2811	19.3927	21.2593		21.6173	23.9296	24.0166		22.6122	23.2886	23.4158	19.9717	22.8368	23.1727		23.4436	0.129396	0.269012	#VALUE!	1.48227	2.49905	0.507691	-0.309326	3.44413	1.91344	#VALUE!	1.82629	0.129396	0.269012		1.48227	2.49905	0.507691	-0.309326	3.44413	1.91344		1.82629
Q9UNQ0	Broad substrate specificity ATP-binding cassette transporter ABCG2 [OS=Homo sapiens]	FALSE		38	2424	38	72.3	1.52934e+09	1.26726e+09	5.79479e+08	4.61137e+08	4.35909e+08	1.37599e+09	5.8822e+08	2.37349e+08	4.42469e+08	6.20317e+07	8.51785e+08	1.55487e+09	1.6271e+09	8.61162e+08	8.60516e+08	1.01315e+09	1.34835e+09	5.89911e+08	5.63688e+08	9.86709e+08	4.50409e+08	9.38369e+08	0.00201151	2.69648	385	0.011463	0.768398	1.9407	YES	YES	YES	YES	YES	YES	YES	YES	YES	YES	YES	YES	0	30.5103	30.2391	29.1102	28.7806	28.6995	30.3578	29.1318	27.8224	28.721	25.8865	29.6659	30.5341	30.5997	29.6817	29.6806	29.9162	30.3285	29.1359	29.0703	29.878	28.7467	29.8056	30.5103	30.2391	29.1102	28.7806	28.6995	30.3578	29.1318	27.8224	28.721	25.8865	29.6659	30.5341	30.5997	29.6817	29.6806	29.9162	30.3285	29.1359	29.0703	29.878	28.7467	29.8056	30.5103	30.2391	29.1102	28.7806	28.6995	30.3578	29.1318	27.8224	28.721	25.8865	29.6659	30.5341	30.5997	29.6817	29.6806	29.9162	30.3285	29.1359	29.0703	29.878	28.7467	29.8056	0.0238832	0.360588	0.571529	0.900006	1.21675	-0.0292743	0.00414106	1.24789	1.15705	2.86016	0.139667	0.0238832	0.360588	0.571529	0.900006	1.21675	-0.0292743	0.00414106	1.24789	1.15705	2.86016	0.139667
Q9Y3L5	Ras-related protein Rap-2c [OS=Homo sapiens]	FALSE		12	593	5	20.7	1.21126e+08	7.10053e+07	1.59362e+07	1.29687e+07	1.51055e+07	7.31828e+07	1.11585e+07	1.8144e+07	2.15814e+07	2.30013e+06	3.15194e+07	1.38596e+08	7.78772e+07	1.77493e+07	4.33904e+07	5.74244e+07	7.28157e+07	1.53747e+07	4.76652e+07	5.86289e+07	1.33491e+07	5.70668e+07	0.00202807	2.69292	388	0.011468	0.985075	1.94051	YES	YES	YES	YES	YES	YES	YES	YES	YES	YES	YES	YES	0	26.8519	26.0814	23.9258	23.6285	23.8486	26.125	23.4116	24.113	24.3633	21.1333	24.9097	27.0463	26.2147	24.0813	25.3709	25.7752	26.1177	23.8741	25.5064	25.8051	23.6702	25.7661	26.8519	26.0814	23.9258	23.6285	23.8486	26.125	23.4116	24.113	24.3633	21.1333	24.9097	27.0463	26.2147	24.0813	25.3709	25.7752	26.1177	23.8741	25.5064	25.8051	23.6702	25.7661	26.8519	26.0814	23.9258	23.6285	23.8486	26.125	23.4116	24.113	24.3633	21.1333	24.9097	27.0463	26.2147	24.0813	25.3709	25.7752	26.1177	23.8741	25.5064	25.8051	23.6702	25.7661	0.194371	0.133274	0.155453	1.74235	1.92659	-0.00725397	0.462413	1.39344	1.44182	2.53695	0.856413	0.194371	0.133274	0.155453	1.74235	1.92659	-0.00725397	0.462413	1.39344	1.44182	2.53695	0.856413
Q14651	Plastin-1 [OS=Homo sapiens]	FALSE		30	1038	25	70.2	1.41939e+08	1.14129e+08	8.03343e+06	3.07169e+07	1.29876e+07	1.21921e+08	8.91042e+06	1.51634e+07	2.33101e+07	1.51446e+06	2.39766e+07	1.58181e+08	1.30794e+08	5.54536e+07	1.00459e+08	8.21735e+07	1.29855e+08	1.47474e+07	7.1118e+07	6.56318e+07	1.10836e+07	3.3036e+07	0.00201876	2.69492	386	0.0114745	1.39873	1.94027	YES	YES	YES	YES	YES	YES	YES	YES	YES	YES	YES	YES	0	27.0807	26.7661	22.9376	24.8725	23.6306	26.8614	23.0871	23.8541	24.4745	20.5304	24.5151	27.237	26.9627	25.7248	26.582	26.2922	26.9523	23.814	26.0837	25.9679	23.4019	24.9775	27.0807	26.7661	22.9376	24.8725	23.6306	26.8614	23.0871	23.8541	24.4745	20.5304	24.5151	27.237	26.9627	25.7248	26.582	26.2922	26.9523	23.814	26.0837	25.9679	23.4019	24.9775	27.0807	26.7661	22.9376	24.8725	23.6306	26.8614	23.0871	23.8541	24.4745	20.5304	24.5151	27.237	26.9627	25.7248	26.582	26.2922	26.9523	23.814	26.0837	25.9679	23.4019	24.9775	0.156306	0.196625	2.78719	1.70951	2.66154	0.0909505	0.726899	2.22962	1.49344	2.87155	0.462416	0.156306	0.196625	2.78719	1.70951	2.66154	0.0909505	0.726899	2.22962	1.49344	2.87155	0.462416
Q9BXI6	TBC1 domain family member 10A [OS=Homo sapiens]	FALSE		25	963	25	57.1	2.15096e+08	1.42064e+08	2.38875e+07	2.83744e+07	2.28907e+07	1.8618e+08	1.96985e+07	8.27185e+06	4.27417e+07	1.64801e+07	2.22843e+07	2.10868e+08	2.07805e+08	8.72844e+07	1.34119e+08	1.60299e+08	2.15953e+08	2.95538e+07	7.17462e+07	1.09875e+08	4.51201e+07	3.82646e+07	0.00205033	2.68818	392	0.0114756	1.35903	1.94022	YES	YES	YES	YES	YES	YES	YES	YES	YES	YES	YES	YES	0	27.6804	27.082	24.5098	24.7581	24.4483	27.4721	24.2316	22.9798	25.3491	23.9742	24.4095	27.6518	27.6307	26.3792	26.9989	27.2562	27.6861	24.8168	26.0964	26.7113	25.4273	25.1895	27.6804	27.082	24.5098	24.7581	24.4483	27.4721	24.2316	22.9798	25.3491	23.9742	24.4095	27.6518	27.6307	26.3792	26.9989	27.2562	27.6861	24.8168	26.0964	26.7113	25.4273	25.1895	27.6804	27.082	24.5098	24.7581	24.4483	27.4721	24.2316	22.9798	25.3491	23.9742	24.4095	27.6518	27.6307	26.3792	26.9989	27.2562	27.6861	24.8168	26.0964	26.7113	25.4273	25.1895	-0.028645	0.548696	1.86947	2.24085	2.80794	0.214014	0.58526	3.11662	1.36215	1.45304	0.779985	-0.028645	0.548696	1.86947	2.24085	2.80794	0.214014	0.58526	3.11662	1.36215	1.45304	0.779985
Q9Y3B3	Transmembrane emp24 domain-containing protein 7 [OS=Homo sapiens]	FALSE		11	180	11	25.2	4.87518e+06	9.6632e+06	4.10607e+06	2.09716e+06	7.78285e+06	9.14148e+06	8.02791e+06	3.1131e+06	2.88891e+06	186407	1.04826e+07	9.72167e+06	1.3625e+07	3.31419e+07	1.32166e+07	1.60852e+07	2.01483e+07	9.3098e+06	3.1825e+07	1.50828e+07	5.5211e+06	2.17637e+07	0.00202636	2.69328	387	0.0114879	1.93107	1.93976	YES	YES	YES	YES	YES	YES	YES	YES	YES	YES	YES	YES	0	22.217	23.2041	21.9693	21	22.8919	23.124	22.9366	21.5699	21.4621	17.5081	23.3215	23.2128	23.6997	24.9822	23.6558	23.9392	24.2642	23.1503	24.9237	23.8464	22.3965	24.3754	22.217	23.2041	21.9693	21	22.8919	23.124	22.9366	21.5699	21.4621	17.5081	23.3215	23.2128	23.6997	24.9822	23.6558	23.9392	24.2642	23.1503	24.9237	23.8464	22.3965	24.3754	22.217	23.2041	21.9693	21	22.8919	23.124	22.9366	21.5699	21.4621	17.5081	23.3215	23.2128	23.6997	24.9822	23.6558	23.9392	24.2642	23.1503	24.9237	23.8464	22.3965	24.3754	0.995748	0.49568	3.01283	2.65584	1.04737	1.14016	0.213725	3.35374	2.38431	4.88843	1.05393	0.995748	0.49568	3.01283	2.65584	1.04737	1.14016	0.213725	3.35374	2.38431	4.88843	1.05393
P55786	Puromycin-sensitive aminopeptidase [OS=Homo sapiens]	FALSE		40	1675	40	103.2	2.19429e+08	1.32623e+08	3.15172e+07	2.93861e+07	3.27196e+07	1.53703e+08	3.22844e+07	1.43762e+07	3.93361e+07	3.62258e+06	5.40849e+07	1.81108e+08	1.9004e+08	9.15997e+07	9.54636e+07	8.67666e+07	1.6495e+08	4.57222e+07	8.14553e+07	9.43829e+07	5.30419e+07	9.66451e+07	0.00209446	2.67893	393	0.0116927	1.26969	1.93208	YES	YES	YES	YES	YES	YES	YES	YES	YES	YES	YES	YES	0	27.7092	26.9828	24.9096	24.8086	24.9637	27.1956	24.9443	23.7772	25.2293	21.7886	25.6887	27.4323	27.5017	26.4488	26.5084	26.3706	27.2975	25.4464	26.2795	26.492	25.6606	26.5262	27.7092	26.9828	24.9096	24.8086	24.9637	27.1956	24.9443	23.7772	25.2293	21.7886	25.6887	27.4323	27.5017	26.4488	26.5084	26.3706	27.2975	25.4464	26.2795	26.492	25.6606	26.5262	27.7092	26.9828	24.9096	24.8086	24.9637	27.1956	24.9443	23.7772	25.2293	21.7886	25.6887	27.4323	27.5017	26.4488	26.5084	26.3706	27.2975	25.4464	26.2795	26.492	25.6606	26.5262	-0.276899	0.518976	1.5392	1.69982	1.40699	0.101884	0.502061	2.50233	1.26267	3.87204	0.837472	-0.276899	0.518976	1.5392	1.69982	1.40699	0.101884	0.502061	2.50233	1.26267	3.87204	0.837472
P09417	Dihydropteridine reductase [OS=Homo sapiens]	FALSE		13	546	13	25.8	3.36103e+07	2.48274e+07	909949	1.01081e+07	6.86816e+06	1.77004e+07	9.90281e+06	530239	1.07522e+07	772830	1.87438e+07	4.70191e+07	1.86582e+07	6.77092e+06	2.51672e+07	1.86365e+07	2.65503e+07	1.29584e+07	2.4035e+07	2.85042e+07	2.48672e+07	2.44336e+07	0.00211527	2.67463	394	0.0117789	1.72692	1.92889	YES	YES	YES	YES	YES	YES	YES	YES	YES	YES	YES	YES	0	25.0024	24.5654	19.7954	23.269	22.7115	24.0773	23.2394	19.0163	23.3581	19.5598	24.1599	25.4867	24.1533	22.6909	24.585	24.1516	24.6622	23.6274	24.5186	24.7647	24.5677	24.5424	25.0024	24.5654	19.7954	23.269	22.7115	24.0773	23.2394	19.0163	23.3581	19.5598	24.1599	25.4867	24.1533	22.6909	24.585	24.1516	24.6622	23.6274	24.5186	24.7647	24.5677	24.5424	25.0024	24.5654	19.7954	23.269	22.7115	24.0773	23.2394	19.0163	23.3581	19.5598	24.1599	25.4867	24.1533	22.6909	24.585	24.1516	24.6622	23.6274	24.5186	24.7647	24.5677	24.5424	0.484346	-0.412123	2.89549	1.31603	1.44014	0.584946	0.387975	5.50235	1.40654	5.00795	0.382452	0.484346	-0.412123	2.89549	1.31603	1.44014	0.584946	0.387975	5.50235	1.40654	5.00795	0.382452
P13716	Delta-aminolevulinic acid dehydratase [OS=Homo sapiens]	FALSE		10	278	10	36.3	5.84731e+07	3.33685e+07	2.31696e+07	1.42614e+07	1.17448e+07	3.85765e+07	1.48415e+07	6.78762e+06	1.01211e+07	1.01108e+07	3.47472e+07	7.03514e+07	5.64308e+07	2.80685e+07	1.94254e+07	2.07661e+07	3.5078e+07	1.53786e+07	2.57542e+07	2.39575e+07	2.25508e+07	4.35576e+07	0.00213315	2.67098	396	0.0118185	0.64854	1.92744	YES	YES	YES	YES	YES	YES	YES	YES	YES	YES	YES	YES	0	25.8013	24.992	24.4657	23.7656	23.4855	25.2012	23.8231	22.6945	23.2709	23.2694	25.0504	26.0681	25.75	24.7424	24.2114	24.3077	25.0641	23.8744	24.6183	24.514	24.4267	25.3764	25.8013	24.992	24.4657	23.7656	23.4855	25.2012	23.8231	22.6945	23.2709	23.2694	25.0504	26.0681	25.75	24.7424	24.2114	24.3077	25.0641	23.8744	24.6183	24.514	24.4267	25.3764	25.8013	24.992	24.4657	23.7656	23.4855	25.2012	23.8231	22.6945	23.2709	23.2694	25.0504	26.0681	25.75	24.7424	24.2114	24.3077	25.0641	23.8744	24.6183	24.514	24.4267	25.3764	0.266806	0.757998	0.276721	0.445826	0.822208	-0.137153	0.0512842	1.92383	1.24311	1.15728	0.32603	0.266806	0.757998	0.276721	0.445826	0.822208	-0.137153	0.0512842	1.92383	1.24311	1.15728	0.32603
P61224	Ras-related protein Rap-1b [OS=Homo sapiens]	FALSE	EVtop100	20	1422	5	20.8	6.15716e+08	5.60486e+08	1.52171e+08	2.31744e+08	1.713e+08	5.4872e+08	1.98026e+08	1.4238e+08	1.95953e+08	2.3517e+07	3.42972e+08	6.78162e+08	5.63059e+08	2.38813e+08	4.22675e+08	5.08165e+08	5.53559e+08	2.3033e+08	3.48977e+08	4.72312e+08	1.57254e+08	5.20136e+08	0.0021418	2.66922	397	0.0118365	0.85158	1.92678	YES	YES	YES	YES	YES	YES	YES	YES	YES	YES	YES	YES	0	29.1977	29.0621	27.1811	27.788	27.352	29.0315	27.5611	27.0852	27.5459	24.4872	28.3535	29.3371	29.0687	27.8313	28.655	28.9207	29.0442	27.7791	28.3786	28.8152	27.2285	28.9543	29.1977	29.0621	27.1811	27.788	27.352	29.0315	27.5611	27.0852	27.5459	24.4872	28.3535	29.3371	29.0687	27.8313	28.655	28.9207	29.0442	27.7791	28.3786	28.8152	27.2285	28.9543	29.1977	29.0621	27.1811	27.788	27.352	29.0315	27.5611	27.0852	27.5459	24.4872	28.3535	29.3371	29.0687	27.8313	28.655	28.9207	29.0442	27.7791	28.3786	28.8152	27.2285	28.9543	0.139364	0.00660778	0.650189	0.867019	1.56877	0.0126663	0.218012	1.29339	1.26923	2.74133	0.600799	0.139364	0.00660778	0.650189	0.867019	1.56877	0.0126663	0.218012	1.29339	1.26923	2.74133	0.600799
Q13057	Bifunctional coenzyme A synthase [OS=Homo sapiens]	FALSE		14	634	14	62.3	5.57544e+07	3.04091e+07	1.16698e+07	6.50385e+06	4.59038e+06	4.70558e+07	8.04046e+06	6.39534e+06	1.94214e+07	5.24881e+06	1.69154e+07	5.93578e+07	5.73058e+07	4.47023e+07	3.32211e+07	2.68892e+07	4.43564e+07	1.89636e+07	1.58545e+07	4.32113e+07	1.5091e+07	1.74873e+07	0.0021324	2.67113	395	0.0118443	1.18482	1.92649	YES	YES	YES	YES	YES	YES	YES	YES	YES	YES	YES	YES	0	25.7326	24.858	23.4763	22.6329	22.1302	25.4879	22.9388	22.6086	24.2111	22.3236	24.0118	25.8229	25.7722	25.4138	24.9856	24.6805	25.4026	24.1767	23.9184	25.3649	23.8472	24.0598	25.7326	24.858	23.4763	22.6329	22.1302	25.4879	22.9388	22.6086	24.2111	22.3236	24.0118	25.8229	25.7722	25.4138	24.9856	24.6805	25.4026	24.1767	23.9184	25.3649	23.8472	24.0598	25.7326	24.858	23.4763	22.6329	22.1302	25.4879	22.9388	22.6086	24.2111	22.3236	24.0118	25.8229	25.7722	25.4138	24.9856	24.6805	25.4026	24.1767	23.9184	25.3649	23.8472	24.0598	0.0903512	0.914179	1.93757	2.35273	2.55034	-0.0852281	1.23788	1.30979	1.15376	1.52363	0.0479705	0.0903512	0.914179	1.93757	2.35273	2.55034	-0.0852281	1.23788	1.30979	1.15376	1.52363	0.0479705
O43399	Tumor protein D54 [OS=Homo sapiens]	FALSE		8	215	8	22.2	3.25977e+06	4.82211e+06	476479	3.48801e+06	878617	3.47712e+06	2.00792e+06	3.06273e+06	642236	130657	3.18574e+06	2.95592e+06	7.62523e+06	8.85515e+06	1.11986e+07	1.43927e+07	1.18189e+07	3.67342e+06	8.43128e+06	6.37752e+06	941659	5.4633e+06	0.00216701	2.66414	399	0.0119158	1.9536	1.92388	YES	YES	YES	YES	YES	YES	YES	YES	YES	YES	YES	YES	0	21.6363	22.2012	18.8621	21.734	19.7449	21.7295	20.9373	21.5464	19.2927	16.9954	21.6032	21.4952	22.8624	23.0781	23.4168	23.7788	23.4946	21.8087	23.0073	22.6046	19.8448	22.3813	21.6363	22.2012	18.8621	21.734	19.7449	21.7295	20.9373	21.5464	19.2927	16.9954	21.6032	21.4952	22.8624	23.0781	23.4168	23.7788	23.4946	21.8087	23.0073	22.6046	19.8448	22.3813	21.6363	22.2012	18.8621	21.734	19.7449	21.7295	20.9373	21.5464	19.2927	16.9954	21.6032	21.4952	22.8624	23.0781	23.4168	23.7788	23.4946	21.8087	23.0073	22.6046	19.8448	22.3813	-0.14116	0.661118	4.21603	1.68285	4.03396	1.76512	0.871421	1.46093	3.31182	2.84942	0.778144	-0.14116	0.661118	4.21603	1.68285	4.03396	1.76512	0.871421	1.46093	3.31182	2.84942	0.778144
Q8IZ07	Ankyrin repeat domain-containing protein 13A [OS=Homo sapiens]	FALSE		17	513	16	67.6	5.90968e+07	3.12344e+07	3.40239e+06	4.20278e+06	3.7025e+06	4.34487e+07	989202	4.54679e+06	3.21655e+06	1.62683e+06	1.97244e+07	5.16571e+07	4.44269e+07	1.85546e+07	1.9653e+07	3.01339e+07	4.47475e+07	9.23716e+06	3.01553e+07	2.85059e+07	1.31181e+07	2.77715e+07	0.00216272	2.665	398	0.0119221	1.87812	1.92365	YES	YES	YES	YES	YES	YES	YES	YES	YES	YES	YES	YES	0	25.8166	24.8966	21.6981	22.0029	21.8201	25.3728	19.9159	22.1164	21.6171	20.6336	24.2335	25.6225	25.4049	24.1453	24.2282	24.8449	25.4153	23.139	24.8459	24.7648	23.6451	24.7271	25.8166	24.8966	21.6981	22.0029	21.8201	25.3728	19.9159	22.1164	21.6171	20.6336	24.2335	25.6225	25.4049	24.1453	24.2282	24.8449	25.4153	23.139	24.8459	24.7648	23.6451	24.7271	25.8166	24.8966	21.6981	22.0029	21.8201	25.3728	19.9159	22.1164	21.6171	20.6336	24.2335	25.6225	25.4049	24.1453	24.2282	24.8449	25.4153	23.139	24.8459	24.7648	23.6451	24.7271	-0.194116	0.5083	2.44715	2.22533	3.02482	0.0424952	3.22311	2.72949	3.14768	3.01142	0.493623	-0.194116	0.5083	2.44715	2.22533	3.02482	0.0424952	3.22311	2.72949	3.14768	3.01142	0.493623
O43813	Glutathione S-transferase LANCL1 [OS=Homo sapiens]	FALSE		9	313	9	45.3	5.74139e+07	4.54466e+07	1.61159e+07	1.11938e+07	1.09146e+07	3.39595e+07	1.46196e+07	4.82306e+06	4.78101e+06	513244	1.72263e+07	5.59793e+07	5.49454e+07	2.63804e+07	2.92902e+07	4.44048e+07	3.76002e+07	1.61318e+07	3.03207e+07	2.68155e+07	1.96104e+07	2.40071e+07	0.00221715	2.6542	408	0.0119226	1.41128	1.92363	YES	YES	YES	YES	YES	YES	YES	YES	YES	YES	YES	YES	0	25.7749	25.4377	23.942	23.4162	23.3798	25.0173	23.8014	22.2015	22.1889	18.9693	24.0381	25.7384	25.7115	24.653	24.8039	25.4042	25.1642	23.9434	24.8538	24.6766	24.2251	24.517	25.7749	25.4377	23.942	23.4162	23.3798	25.0173	23.8014	22.2015	22.1889	18.9693	24.0381	25.7384	25.7115	24.653	24.8039	25.4042	25.1642	23.9434	24.8538	24.6766	24.2251	24.517	25.7749	25.4377	23.942	23.4162	23.3798	25.0173	23.8014	22.2015	22.1889	18.9693	24.0381	25.7384	25.7115	24.653	24.8039	25.4042	25.1642	23.9434	24.8538	24.6766	24.2251	24.517	-0.0365059	0.273827	0.71098	1.38772	2.02446	0.146925	0.142003	2.65228	2.48768	5.25583	0.478847	-0.0365059	0.273827	0.71098	1.38772	2.02446	0.146925	0.142003	2.65228	2.48768	5.25583	0.478847
P20073	Annexin A7 [OS=Homo sapiens]	FALSE	EVtop100	20	838	20	52.7	1.38269e+08	8.78263e+07	3.39254e+07	3.51884e+07	4.6722e+07	1.19804e+08	3.90956e+07	2.89815e+07	7.2397e+07	2.37903e+06	9.24878e+07	2.88499e+08	1.10148e+08	9.27592e+07	8.16738e+07	1.0064e+08	1.25246e+08	4.56119e+07	1.04448e+08	1.00456e+08	5.35649e+07	1.35947e+08	0.00218037	2.66147	401	0.0119295	1.16527	1.92338	YES	YES	YES	YES	YES	YES	YES	YES	YES	YES	YES	YES	0	27.0429	26.3881	25.0159	25.0686	25.4776	26.8361	25.2205	24.7886	26.1094	21.1819	26.4628	28.104	26.7149	26.467	26.2834	26.5846	26.9002	25.4429	26.6382	26.582	25.6748	27.0185	27.0429	26.3881	25.0159	25.0686	25.4776	26.8361	25.2205	24.7886	26.1094	21.1819	26.4628	28.104	26.7149	26.467	26.2834	26.5846	26.9002	25.4429	26.6382	26.582	25.6748	27.0185	27.0429	26.3881	25.0159	25.0686	25.4776	26.8361	25.2205	24.7886	26.1094	21.1819	26.4628	28.104	26.7149	26.467	26.2834	26.5846	26.9002	25.4429	26.6382	26.582	25.6748	27.0185	1.06109	0.32672	1.45112	1.21477	1.10702	0.064087	0.222404	1.84958	0.47256	4.49284	0.555708	1.06109	0.32672	1.45112	1.21477	1.10702	0.064087	0.222404	1.84958	0.47256	4.49284	0.555708
P06753	Tropomyosin alpha-3 chain [OS=Homo sapiens]	FALSE		29	1477	13	32.9	5.33346e+08	4.52634e+08	9.45722e+07	1.23651e+08	5.17656e+07	4.31078e+08	5.9185e+07	3.5478e+07	6.53885e+07	4.23977e+06	9.05034e+07	5.26093e+08	7.60773e+08	2.31372e+08	4.03327e+08	3.80095e+08	5.66695e+08	9.66679e+07	1.78715e+08	1.93554e+08	1.07176e+08	8.72373e+07	0.00217542	2.66246	400	0.0119322	1.4736	1.92328	YES	YES	YES	YES	YES	YES	YES	YES	YES	YES	YES	YES	0	28.9905	28.7538	26.4949	26.8817	25.6255	28.6834	25.8187	25.0804	25.9625	22.0156	26.4315	28.9707	29.5029	27.7856	28.5874	28.5018	29.078	26.5265	27.4131	27.5282	26.6754	26.3784	28.9905	28.7538	26.4949	26.8817	25.6255	28.6834	25.8187	25.0804	25.9625	22.0156	26.4315	28.9707	29.5029	27.7856	28.5874	28.5018	29.078	26.5265	27.4131	27.5282	26.6754	26.3784	28.9905	28.7538	26.4949	26.8817	25.6255	28.6834	25.8187	25.0804	25.9625	22.0156	26.4315	28.9707	29.5029	27.7856	28.5874	28.5018	29.078	26.5265	27.4131	27.5282	26.6754	26.3784	-0.0197541	0.749122	1.29073	1.70568	2.87629	0.394623	0.707805	2.33267	1.56563	4.65986	-0.0530267	-0.0197541	0.749122	1.29073	1.70568	2.87629	0.394623	0.707805	2.33267	1.56563	4.65986	-0.0530267
P62913	Large ribosomal subunit protein uL5 [OS=Homo sapiens]	FALSE		5	298	5	20.2	8.9161e+06	1.78447e+07	1.68841e+07	1.43503e+07	2.7039e+07	1.43366e+07	1.44266e+07	2.85544e+07	1.47018e+07	3.93911e+06	2.04491e+07	1.44294e+07	2.51674e+07	5.55819e+07	2.05522e+07	3.5189e+07	1.72332e+07	2.13445e+07	6.50372e+07	3.00292e+07	2.67649e+07	4.98847e+07	0.00218635	2.66028	402	0.0119325	0.991575	1.92327	YES	YES	YES	YES	YES	YES	YES	YES	YES	YES	YES	YES	0	23.088	24.089	24.0092	23.7746	24.6885	23.7732	23.7822	24.7672	23.8095	21.9094	24.2855	23.7825	24.5851	25.7281	24.2928	25.0686	24.0387	24.3474	25.9548	24.8399	24.6738	25.5721	23.088	24.089	24.0092	23.7746	24.6885	23.7732	23.7822	24.7672	23.8095	21.9094	24.2855	23.7825	24.5851	25.7281	24.2928	25.0686	24.0387	24.3474	25.9548	24.8399	24.6738	25.5721	23.088	24.089	24.0092	23.7746	24.6885	23.7732	23.7822	24.7672	23.8095	21.9094	24.2855	23.7825	24.5851	25.7281	24.2928	25.0686	24.0387	24.3474	25.9548	24.8399	24.6738	25.5721	0.694523	0.496058	1.71895	0.518207	0.380083	0.265487	0.565128	1.18755	1.03037	2.7644	1.28656	0.694523	0.496058	1.71895	0.518207	0.380083	0.265487	0.565128	1.18755	1.03037	2.7644	1.28656
P47756	F-actin-capping protein subunit beta [OS=Homo sapiens]	FALSE		24	1396	24	30.6	5.67789e+08	3.33111e+08	1.15451e+08	1.8496e+08	1.32138e+08	4.08964e+08	9.47379e+07	1.1157e+08	6.55238e+07	6.45588e+07	1.87043e+08	4.53014e+08	4.36189e+08	2.88991e+08	3.58035e+08	3.159e+08	5.08436e+08	1.58523e+08	2.79718e+08	2.84447e+08	2.93022e+08	2.31133e+08	0.00221691	2.65425	407	0.0119506	0.96234	1.92261	YES	YES	YES	YES	YES	YES	YES	YES	YES	YES	YES	YES	0	29.0808	28.3114	26.7827	27.4626	26.9775	28.6074	26.4974	26.7334	25.9655	25.9441	27.4788	28.755	28.7004	28.1065	28.4155	28.2349	28.9215	27.2401	28.0594	28.0836	28.1264	27.7841	29.0808	28.3114	26.7827	27.4626	26.9775	28.6074	26.4974	26.7334	25.9655	25.9441	27.4788	28.755	28.7004	28.1065	28.4155	28.2349	28.9215	27.2401	28.0594	28.0836	28.1264	27.7841	29.0808	28.3114	26.7827	27.4626	26.9775	28.6074	26.4974	26.7334	25.9655	25.9441	27.4788	28.755	28.7004	28.1065	28.4155	28.2349	28.9215	27.2401	28.0594	28.0836	28.1264	27.7841	-0.325797	0.388951	1.32374	0.952888	1.25743	0.314091	0.742677	1.32602	2.11807	2.18232	0.305352	-0.325797	0.388951	1.32374	0.952888	1.25743	0.314091	0.742677	1.32602	2.11807	2.18232	0.305352
P53396	ATP-citrate synthase [OS=Homo sapiens]	FALSE	EVtop100	64	2464	64	120.8	4.06076e+08	2.61154e+08	8.98783e+07	7.59117e+07	1.11753e+08	7.94279e+08	8.02161e+07	7.31615e+07	1.07123e+08	2.33704e+07	6.29599e+07	4.70849e+08	4.17731e+08	6.95145e+08	1.94124e+08	2.80998e+08	1.03448e+09	1.5735e+08	4.1183e+08	2.42445e+08	2.53775e+08	1.04359e+08	0.00219574	2.65842	403	0.011954	1.42924	1.92249	YES	YES	YES	YES	YES	YES	YES	YES	YES	YES	YES	YES	0	28.5972	27.9603	26.4215	26.1778	26.7357	29.5651	26.2574	26.1246	26.6747	24.4782	25.9079	28.8107	28.638	29.3727	27.5324	28.066	29.9463	27.2294	28.6175	27.8531	27.919	26.637	28.5972	27.9603	26.4215	26.1778	26.7357	29.5651	26.2574	26.1246	26.6747	24.4782	25.9079	28.8107	28.638	29.3727	27.5324	28.066	29.9463	27.2294	28.6175	27.8531	27.919	26.637	28.5972	27.9603	26.4215	26.1778	26.7357	29.5651	26.2574	26.1246	26.6747	24.4782	25.9079	28.8107	28.638	29.3727	27.5324	28.066	29.9463	27.2294	28.6175	27.8531	27.919	26.637	0.213515	0.67767	2.95127	1.35458	1.33024	0.381187	0.972014	2.49289	1.17839	3.4408	0.729055	0.213515	0.67767	2.95127	1.35458	1.33024	0.381187	0.972014	2.49289	1.17839	3.4408	0.729055
P78371	T-complex protein 1 subunit beta [OS=Homo sapiens]	FALSE	EVtop100	33	1103	33	57.5	4.66325e+07	4.11741e+07	8.67907e+06	1.32084e+07	1.19631e+07	6.20692e+07	1.31472e+07	8.08236e+06	1.43591e+07	628199	3.76068e+07	6.78571e+07	6.68278e+07	8.56261e+07	3.33458e+07	3.80729e+07	9.15469e+07	2.17052e+07	1.07025e+08	4.27009e+07	2.33606e+07	5.43462e+07	0.002214	2.65482	406	0.0119643	1.80724	1.92211	YES	YES	YES	YES	YES	YES	YES	YES	YES	YES	YES	YES	0	25.4748	25.2952	23.0491	23.655	23.5121	25.8874	23.6483	22.9463	23.7755	19.2609	25.1645	26.016	25.9939	26.3515	24.991	25.1823	26.448	24.3715	26.6734	25.3478	24.4776	25.6957	25.4748	25.2952	23.0491	23.655	23.5121	25.8874	23.6483	22.9463	23.7755	19.2609	25.1645	26.016	25.9939	26.3515	24.991	25.1823	26.448	24.3715	26.6734	25.3478	24.4776	25.6957	25.4748	25.2952	23.0491	23.655	23.5121	25.8874	23.6483	22.9463	23.7755	19.2609	25.1645	26.016	25.9939	26.3515	24.991	25.1823	26.448	24.3715	26.6734	25.3478	24.4776	25.6957	0.541164	0.698713	3.30244	1.33605	1.67017	0.560635	0.723282	3.72702	1.5723	5.21671	0.531184	0.541164	0.698713	3.30244	1.33605	1.67017	0.560635	0.723282	3.72702	1.5723	5.21671	0.531184
O75396	Vesicle-trafficking protein SEC22b [OS=Homo sapiens]	FALSE		18	702	18	24.7	9.92295e+06	2.06935e+07	1.01718e+07	7.06097e+06	6.89987e+06	1.93792e+07	1.6702e+07	3.39321e+06	9.41476e+06	1.37494e+06	1.01195e+07	71123362	4.74226e+07	9.29328e+07	2.35579e+07	3.28242e+07	3.77586e+07	2.34273e+07	6.2231e+07	1.95538e+07	2.25495e+07	2.09242e+07	0.00224437	2.64891	411	0.0119809	2.09122	1.92151	YES	YES	YES	YES	YES	YES	YES	YES	YES	YES	YES	YES	0	23.2423	24.3027	23.2781	22.7514	22.7181	24.208	23.9935	21.6942	23.1665	20.3909	23.2706	26.0838	25.4991	26.4697	24.4897	24.9683	25.1703	24.4817	25.8911	24.2209	24.4266	24.3187	23.2423	24.3027	23.2781	22.7514	22.7181	24.208	23.9935	21.6942	23.1665	20.3909	23.2706	26.0838	25.4991	26.4697	24.4897	24.9683	25.1703	24.4817	25.8911	24.2209	24.4266	24.3187	23.2423	24.3027	23.2781	22.7514	22.7181	24.208	23.9935	21.6942	23.1665	20.3909	23.2706	26.0838	25.4991	26.4697	24.4897	24.9683	25.1703	24.4817	25.8911	24.2209	24.4266	24.3187	2.84148	1.1964	3.19162	1.73827	2.25012	0.962293	0.488169	4.19691	1.05445	4.03565	1.04803	2.84148	1.1964	3.19162	1.73827	2.25012	0.962293	0.488169	4.19691	1.05445	4.03565	1.04803
P15170	Eukaryotic peptide chain release factor GTP-binding subunit ERF3A [OS=Homo sapiens]	FALSE		14	389	6	55.7	3.66197e+07	2.43996e+07	8.39172e+06	8.81639e+06	6.06285e+06	3.84683e+07	2.45206e+06	2.12444e+06	1.15062e+07	1.39069e+06	1.20983e+07	4.36278e+07	2.95843e+07	3.06856e+07	1.71015e+07	2.17434e+07	3.31684e+07	4.76621e+06	1.57671e+07	2.08296e+07	9.55857e+06	2.22195e+07	0.00224026	2.6497	410	0.0119881	1.21368	1.92125	YES	YES	YES	YES	YES	YES	YES	YES	YES	YES	YES	YES	0	25.1261	24.5404	23.0005	23.0718	22.5316	25.1972	21.2256	21.0187	23.4559	20.4074	23.5283	25.3787	24.8183	24.8711	24.0276	24.3741	24.9833	22.1844	23.9104	24.3121	23.1884	24.4053	25.1261	24.5404	23.0005	23.0718	22.5316	25.1972	21.2256	21.0187	23.4559	20.4074	23.5283	25.3787	24.8183	24.8711	24.0276	24.3741	24.9833	22.1844	23.9104	24.3121	23.1884	24.4053	25.1261	24.5404	23.0005	23.0718	22.5316	25.1972	21.2256	21.0187	23.4559	20.4074	23.5283	25.3787	24.8183	24.8711	24.0276	24.3741	24.9833	22.1844	23.9104	24.3121	23.1884	24.4053	0.25263	0.277972	1.87053	0.955859	1.84251	-0.213862	0.958848	2.89176	0.856219	2.78099	0.877023	0.25263	0.277972	1.87053	0.955859	1.84251	-0.213862	0.958848	2.89176	0.856219	2.78099	0.877023
Q13126	S-methyl-5'-thioadenosine phosphorylase [OS=Homo sapiens]	FALSE		14	627	14	31.2	8.66757e+07	6.83971e+07	2.18362e+07	1.56207e+07	1.58161e+07	5.2945e+07	1.31215e+07	9.8026e+06	2.13204e+07	7.4914e+06	3.58867e+07	6.39849e+07	9.88022e+07	6.29655e+07	4.0754e+07	4.15333e+07	6.96103e+07	1.88129e+07	5.34481e+07	5.94715e+07	3.42692e+07	5.82025e+07	0.00221296	2.65503	405	0.0119882	1.10269	1.92124	YES	YES	YES	YES	YES	YES	YES	YES	YES	YES	YES	YES	0	26.3691	26.0274	24.3802	23.897	23.9149	25.658	23.6454	23.2247	24.3457	22.8368	25.0969	25.9312	26.558	25.9081	25.2804	25.3078	26.0528	24.1652	25.6716	25.8257	25.0304	25.7946	26.3691	26.0274	24.3802	23.897	23.9149	25.658	23.6454	23.2247	24.3457	22.8368	25.0969	25.9312	26.558	25.9081	25.2804	25.3078	26.0528	24.1652	25.6716	25.8257	25.0304	25.7946	26.3691	26.0274	24.3802	23.897	23.9149	25.658	23.6454	23.2247	24.3457	22.8368	25.0969	25.9312	26.558	25.9081	25.2804	25.3078	26.0528	24.1652	25.6716	25.8257	25.0304	25.7946	-0.437896	0.530608	1.52784	1.38348	1.39287	0.394806	0.519791	2.4469	1.47997	2.19361	0.69763	-0.437896	0.530608	1.52784	1.38348	1.39287	0.394806	0.519791	2.4469	1.47997	2.19361	0.69763
P50995	Annexin A11 [OS=Homo sapiens]	FALSE	EVtop100	19	796	19	54.4	6.34471e+07	5.67817e+07	1.33416e+07	2.04042e+07	2.96021e+07	8.76432e+07	1.89895e+07	2.68261e+07	3.0315e+07	2.21616e+06	7.58244e+07	7.82769e+07	6.51797e+07	3.43939e+07	4.24894e+07	6.55854e+07	8.46327e+07	3.23595e+07	8.28899e+07	4.34672e+07	1.60213e+07	1.28236e+08	0.00220884	2.65584	404	0.0119955	0.959282	1.92098	YES	YES	YES	YES	YES	YES	YES	YES	YES	YES	YES	YES	0	25.9191	25.7589	23.6694	24.2824	24.8192	26.3851	24.1787	24.6771	24.8535	21.0796	26.1762	26.2221	25.9579	25.0356	25.3406	25.9669	26.3347	24.9477	26.3047	25.3734	23.9335	26.9342	25.9191	25.7589	23.6694	24.2824	24.8192	26.3851	24.1787	24.6771	24.8535	21.0796	26.1762	26.2221	25.9579	25.0356	25.3406	25.9669	26.3347	24.9477	26.3047	25.3734	23.9335	26.9342	25.9191	25.7589	23.6694	24.2824	24.8192	26.3851	24.1787	24.6771	24.8535	21.0796	26.1762	26.2221	25.9579	25.0356	25.3406	25.9669	26.3347	24.9477	26.3047	25.3734	23.9335	26.9342	0.303032	0.198997	1.36622	1.05824	1.14768	-0.0504276	0.768988	1.62756	0.519894	2.85386	0.75807	0.303032	0.198997	1.36622	1.05824	1.14768	-0.0504276	0.768988	1.62756	0.519894	2.85386	0.75807
Q15907	Ras-related protein Rab-11B [OS=Homo sapiens]	FALSE		15	945	3	24.5	5.24326e+08	3.461e+08	1.34616e+08	2.50689e+08	1.84386e+08	4.21466e+08	1.51734e+08	9.79145e+07	1.62457e+08	2.86922e+07	2.46878e+08	6.77193e+08	3.56078e+08	2.42752e+08	7.56861e+08	4.97255e+08	5.15001e+08	1.97477e+08	4.00651e+08	3.2977e+08	2.90504e+08	2.99975e+08	0.00223713	2.65031	409	0.0120006	1.05731	1.9208	YES	YES	YES	YES	YES	YES	YES	YES	YES	YES	YES	YES	0	28.9659	28.3666	27.0043	27.9013	27.4582	28.6508	27.177	26.545	27.2755	24.7742	27.8792	29.335	28.4076	27.8549	29.4955	28.8894	28.94	27.5571	28.5778	28.2969	28.114	28.1603	28.9659	28.3666	27.0043	27.9013	27.4582	28.6508	27.177	26.545	27.2755	24.7742	27.8792	29.335	28.4076	27.8549	29.4955	28.8894	28.94	27.5571	28.5778	28.2969	28.114	28.1603	28.9659	28.3666	27.0043	27.9013	27.4582	28.6508	27.177	26.545	27.2755	24.7742	27.8792	29.335	28.4076	27.8549	29.4955	28.8894	28.94	27.5571	28.5778	28.2969	28.114	28.1603	0.369104	0.0410072	0.850637	1.59413	1.43126	0.289156	0.380136	2.03275	1.0214	3.33983	0.281043	0.369104	0.0410072	0.850637	1.59413	1.43126	0.289156	0.380136	2.03275	1.0214	3.33983	0.281043
Q93052	Lipoma-preferred partner [OS=Homo sapiens]	FALSE		11	195	11	65.7	1.50643e+07	7.19963e+06	6.1925e+06	926124	851319	1.21293e+07	3.50049e+06	4.43957e+06	3.76064e+06	4.14494e+06	1.79811e+06	1.64704e+07	1.50511e+07	6.98651e+06	4.24861e+06	6.70702e+06	1.60444e+07	1.6307e+06	7.02421e+06	6.4888e+06	7.90133e+06	6.11785e+06	0.00226352	2.64522	412	0.0120538	0.908178	1.91888	YES	YES	YES	YES	YES	YES	YES	YES	YES	YES	YES	YES	0	23.8446	22.7795	22.5621	19.8208	19.6993	23.532	21.7391	22.082	21.8425	21.9829	20.7781	23.9734	23.8434	22.7361	22.0186	22.6772	23.9356	20.6371	22.7439	22.6295	22.9137	22.5446	23.8446	22.7795	22.5621	19.8208	19.6993	23.532	21.7391	22.082	21.8425	21.9829	20.7781	23.9734	23.8434	22.7361	22.0186	22.6772	23.9356	20.6371	22.7439	22.6295	22.9137	22.5446	23.8446	22.7795	22.5621	19.8208	19.6993	23.532	21.7391	22.082	21.8425	21.9829	20.7781	23.9734	23.8434	22.7361	22.0186	22.6772	23.9356	20.6371	22.7439	22.6295	22.9137	22.5446	0.128742	1.06388	0.174051	2.19771	2.9779	0.403566	-1.10207	0.661916	0.786974	0.930744	1.76654	0.128742	1.06388	0.174051	2.19771	2.9779	0.403566	-1.10207	0.661916	0.786974	0.930744	1.76654
P20810	Calpastatin [OS=Homo sapiens]	FALSE		17	260	17	76.5	1.75488e+07	1.12008e+07	1.29554e+06	1.81623e+06	3.71533e+06	1.59278e+07	2.08094e+06	1.29592e+06	3.65408e+06	3.50709e+06	1.10774e+07	1.53648e+07	2.45549e+07	2.07218e+07	1.00636e+07	6.5009e+06	2.79027e+07	3.53334e+06	1.39652e+07	2.12525e+07	7.83368e+06	1.54032e+07	0.00227841	2.64237	413	0.0121037	1.58136	1.91708	YES	YES	YES	YES	YES	YES	YES	YES	YES	YES	YES	YES	0	24.0649	23.4171	20.3051	20.7925	21.8251	23.925	20.9888	20.3055	21.8011	21.7418	23.4011	23.8731	24.5495	24.3046	23.2626	22.6322	24.7339	21.7526	23.7353	24.3411	22.9013	23.8767	24.0649	23.4171	20.3051	20.7925	21.8251	23.925	20.9888	20.3055	21.8011	21.7418	23.4011	23.8731	24.5495	24.3046	23.2626	22.6322	24.7339	21.7526	23.7353	24.3411	22.9013	23.8767	24.0649	23.4171	20.3051	20.7925	21.8251	23.925	20.9888	20.3055	21.8011	21.7418	23.4011	23.8731	24.5495	24.3046	23.2626	22.6322	24.7339	21.7526	23.7353	24.3411	22.9013	23.8767	-0.191747	1.13241	3.99952	2.47012	0.807151	0.808855	0.763799	3.42979	2.54005	1.15942	0.47561	-0.191747	1.13241	3.99952	2.47012	0.807151	0.808855	0.763799	3.42979	2.54005	1.15942	0.47561
P62873	Guanine nucleotide-binding protein G(I)/G(S)/G(T) subunit beta-1 [OS=Homo sapiens]	FALSE	EVtop100	17	836	11	37.4	7.45273e+07	4.34197e+07	2.10588e+07	1.78377e+07	1.56403e+07	6.87862e+07	2.13718e+07	1.1892e+07	1.96469e+07	4.67093e+06	5.82344e+07	7.18395e+07	5.07222e+07	3.28223e+07	3.50609e+07	5.09182e+07	8.01802e+07	2.23347e+07	3.17725e+07	5.90606e+07	2.16071e+07	9.80793e+07	0.00231292	2.63584	416	0.0121984	0.885598	1.9137	YES	YES	YES	YES	YES	YES	YES	YES	YES	YES	YES	YES	0	26.1513	25.3718	24.3279	24.0884	23.8988	26.0356	24.3492	23.5035	24.2278	22.1553	25.7954	26.0983	25.5961	24.9682	25.0634	25.6017	26.2567	24.4128	24.9213	25.8157	24.365	26.5474	26.1513	25.3718	24.3279	24.0884	23.8988	26.0356	24.3492	23.5035	24.2278	22.1553	25.7954	26.0983	25.5961	24.9682	25.0634	25.6017	26.2567	24.4128	24.9213	25.8157	24.365	26.5474	26.1513	25.3718	24.3279	24.0884	23.8988	26.0356	24.3492	23.5035	24.2278	22.1553	25.7954	26.0983	25.5961	24.9682	25.0634	25.6017	26.2567	24.4128	24.9213	25.8157	24.365	26.5474	-0.0529919	0.224268	0.640257	0.974939	1.70291	0.221126	0.0635831	1.4178	1.58789	2.20972	0.752077	-0.0529919	0.224268	0.640257	0.974939	1.70291	0.221126	0.0635831	1.4178	1.58789	2.20972	0.752077
P27361	Mitogen-activated protein kinase 3 [OS=Homo sapiens]	FALSE		15	414	12	43.1	2.27492e+07	1.57719e+07	1.92793e+06	1.55849e+06	2.02994e+06	1.19982e+07	2.19029e+06	1.97986e+06	4.25437e+06	2.73095e+06	9.13735e+06	2.51347e+07	3.07914e+07	1.1992e+07	5.02885e+06	1.41462e+07	1.55454e+07	2.84228e+06	1.37936e+07	7.62308e+06	4.03579e+06	1.33271e+07	0.00230288	2.63773	414	0.0122042	1.24877	1.91349	YES	YES	YES	YES	YES	YES	YES	YES	YES	YES	YES	YES	0	24.4393	23.9109	20.8786	20.5717	20.953	23.5163	21.0627	20.917	22.0205	21.381	23.1233	24.5832	24.876	23.5156	22.2618	23.7539	23.89	21.4386	23.7175	22.8619	21.9444	23.6679	24.4393	23.9109	20.8786	20.5717	20.953	23.5163	21.0627	20.917	22.0205	21.381	23.1233	24.5832	24.876	23.5156	22.2618	23.7539	23.89	21.4386	23.7175	22.8619	21.9444	23.6679	24.4393	23.9109	20.8786	20.5717	20.953	23.5163	21.0627	20.917	22.0205	21.381	23.1233	24.5832	24.876	23.5156	22.2618	23.7539	23.89	21.4386	23.7175	22.8619	21.9444	23.6679	0.143863	0.965175	2.63694	1.69008	2.80091	0.373667	0.375928	2.80053	0.841427	0.563448	0.544513	0.143863	0.965175	2.63694	1.69008	2.80091	0.373667	0.375928	2.80053	0.841427	0.563448	0.544513
P0DTE7	Alpha-amylase 1B [OS=Homo sapiens]	TRUE		29	1528	7	57.7	7.65276e+06	5.59803e+07	3.51339e+08	1.31412e+08	1.76459e+08	4.83926e+07	1.81675e+08	6.95152e+07	1.30546e+08	3.64195e+08	4.91239e+07	1.93182e+07	1.85974e+07	2.39673e+08	6.19968e+07	6.01052e+07	1.84628e+07	1.79133e+08	1.81528e+07	9.45498e+07	2.80187e+08	2.11545e+07	0.00230919	2.63654	415	0.0122081	-0.804557	1.91335	YES	YES	YES	YES	YES	YES	YES	YES	YES	YES	YES	YES	0	22.8675	25.7384	28.3883	26.9695	27.3948	25.5283	27.4368	26.0508	26.96	28.4401	25.5499	24.2035	24.1486	27.8365	25.8857	25.841	24.1381	27.4165	24.1137	26.4946	28.0618	24.3345	22.8675	25.7384	28.3883	26.9695	27.3948	25.5283	27.4368	26.0508	26.96	28.4401	25.5499	24.2035	24.1486	27.8365	25.8857	25.841	24.1381	27.4165	24.1137	26.4946	28.0618	24.3345	22.8675	25.7384	28.3883	26.9695	27.3948	25.5283	27.4368	26.0508	26.96	28.4401	25.5499	24.2035	24.1486	27.8365	25.8857	25.841	24.1381	27.4165	24.1137	26.4946	28.0618	24.3345	1.33591	-1.58982	-0.551797	-1.08383	-1.55377	-1.39016	-0.0203319	-1.93713	-0.465409	-0.378325	-1.21546	1.33591	-1.58982	-0.551797	-1.08383	-1.55377	-1.39016	-0.0203319	-1.93713	-0.465409	-0.378325	-1.21546
P17612	cAMP-dependent protein kinase catalytic subunit alpha [OS=Homo sapiens]	FALSE		25	864	9	40.6	1.63872e+08	1.12749e+08	1.77093e+07	3.14843e+07	2.99506e+07	1.12213e+08	1.36828e+07	1.19763e+07	2.26708e+07	5.33842e+06	3.53131e+07	1.27715e+08	1.59508e+08	7.65228e+07	9.32358e+07	8.96519e+07	1.40226e+08	1.82491e+07	7.13998e+07	1.02225e+08	4.37513e+07	6.78567e+07	0.0023573	2.62758	419	0.0123435	1.35118	1.90856	YES	YES	YES	YES	YES	YES	YES	YES	YES	YES	YES	YES	0	27.288	26.7485	24.078	24.9081	24.8361	26.7417	23.7059	23.5137	24.4343	22.348	25.0737	26.9283	27.2491	26.1894	26.4744	26.4178	27.0632	24.1213	26.0894	26.6072	25.3828	26.016	27.288	26.7485	24.078	24.9081	24.8361	26.7417	23.7059	23.5137	24.4343	22.348	25.0737	26.9283	27.2491	26.1894	26.4744	26.4178	27.0632	24.1213	26.0894	26.6072	25.3828	26.016	27.288	26.7485	24.078	24.9081	24.8361	26.7417	23.7059	23.5137	24.4343	22.348	25.0737	26.9283	27.2491	26.1894	26.4744	26.4178	27.0632	24.1213	26.0894	26.6072	25.3828	26.016	-0.359643	0.500513	2.11138	1.56625	1.58175	0.321521	0.415456	2.57573	2.17284	3.03484	0.94229	-0.359643	0.500513	2.11138	1.56625	1.58175	0.321521	0.415456	2.57573	2.17284	3.03484	0.94229
P30626	Sorcin [OS=Homo sapiens]	FALSE		3	109	3	21.7	1.86772e+07	6.11456e+06	5.49179e+06	829597	932469	1.66095e+07	6.35244e+06	696715	3.15576e+06	424662	9.62272e+06	26103628	1.36037e+07	1.34052e+07	1.15983e+07	1.28717e+07	1.88814e+07	2.58234e+06	4.6382e+06	1.02254e+07	3.14886e+06	1.19808e+07	0.00236612	2.62596	420	0.0123601	1.54913	1.90798	YES	YES	YES	YES	YES	YES	YES	YES	YES	YES	YES	YES	0	24.1548	22.5438	22.3888	19.6621	19.8307	23.9855	22.5989	19.4102	21.5896	18.696	23.198	24.6377	23.6975	23.6763	23.4674	23.6177	24.1705	21.3002	22.1451	23.2856	21.5864	23.5142	24.1548	22.5438	22.3888	19.6621	19.8307	23.9855	22.5989	19.4102	21.5896	18.696	23.198	24.6377	23.6975	23.6763	23.4674	23.6177	24.1705	21.3002	22.1451	23.2856	21.5864	23.5142	24.1548	22.5438	22.3888	19.6621	19.8307	23.9855	22.5989	19.4102	21.5896	18.696	23.198	24.6377	23.6975	23.6763	23.4674	23.6177	24.1705	21.3002	22.1451	23.2856	21.5864	23.5142	0.482969	1.15368	1.28745	3.80536	3.787	0.184957	-1.29863	2.73493	1.6961	2.89044	0.316209	0.482969	1.15368	1.28745	3.80536	3.787	0.184957	-1.29863	2.73493	1.6961	2.89044	0.316209
Q9NR19	Acetyl-coenzyme A synthetase, cytoplasmic [OS=Homo sapiens]	FALSE		23	1072	23	78.5	2.80143e+08	1.42158e+08	6.54189e+07	1.21576e+08	4.25815e+07	2.0881e+08	3.61122e+07	3.90132e+07	6.24803e+07	1.07111e+07	9.31277e+07	2.55408e+08	1.7554e+08	2.11542e+08	2.83583e+08	1.62749e+08	2.32578e+08	5.10555e+07	1.30257e+08	1.42946e+08	1.10715e+08	1.33916e+08	0.00234925	2.62907	417	0.0123603	1.13659	1.90797	YES	YES	YES	YES	YES	YES	YES	YES	YES	YES	YES	YES	0	28.0616	27.0829	25.9632	26.8573	25.3437	27.6376	25.106	25.2175	25.8969	23.3526	26.4727	27.9282	27.3872	27.6564	28.0792	27.2781	27.7931	25.6056	26.9568	27.0909	26.7223	26.9968	28.0616	27.0829	25.9632	26.8573	25.3437	27.6376	25.106	25.2175	25.8969	23.3526	26.4727	27.9282	27.3872	27.6564	28.0792	27.2781	27.7931	25.6056	26.9568	27.0909	26.7223	26.9968	28.0616	27.0829	25.9632	26.8573	25.3437	27.6376	25.106	25.2175	25.8969	23.3526	26.4727	27.9282	27.3872	27.6564	28.0792	27.2781	27.7931	25.6056	26.9568	27.0909	26.7223	26.9968	-0.133359	0.304298	1.69316	1.22191	1.93435	0.155522	0.499582	1.73933	1.194	3.36967	0.524048	-0.133359	0.304298	1.69316	1.22191	1.93435	0.155522	0.499582	1.73933	1.194	3.36967	0.524048
Q92973	Transportin-1 [OS=Homo sapiens]	FALSE		8	139	8	102.3	1.51124e+06	2.07297e+06	1.84062e+06	3.22354e+06	1.47156e+06	5.05402e+06	1.63675e+06	2.10543e+06	2.07191e+06	2.81174e+06	2.91195e+06	4516573	4.33479e+06	4.78368e+06	1.46153e+06	3.50734e+06	7.03289e+06	5.73056e+06	7.1527e+06	2.7695e+06	7.46051e+06	4.02069e+06	0.00235682	2.62767	418	0.0123705	0.952217	1.90761	YES	YES	YES	YES	YES	YES	YES	YES	YES	YES	YES	YES	0	20.5273	20.9833	20.8118	21.6202	20.4889	22.269	20.6424	21.0057	20.9825	21.423	21.4736	22.1068	22.0475	22.1897	20.4791	21.7419	22.7457	22.4502	22.7701	21.4012	22.8308	21.939	20.5273	20.9833	20.8118	21.6202	20.4889	22.269	20.6424	21.0057	20.9825	21.423	21.4736	22.1068	22.0475	22.1897	20.4791	21.7419	22.7457	22.4502	22.7701	21.4012	22.8308	21.939	20.5273	20.9833	20.8118	21.6202	20.4889	22.269	20.6424	21.0057	20.9825	21.423	21.4736	22.1068	22.0475	22.1897	20.4791	21.7419	22.7457	22.4502	22.7701	21.4012	22.8308	21.939	1.57949	1.06426	1.37793	-1.14116	1.25303	0.476687	1.80785	1.76437	0.418664	1.40781	0.465458	1.57949	1.06426	1.37793	-1.14116	1.25303	0.476687	1.80785	1.76437	0.418664	1.40781	0.465458
Q9H788	SH2 domain-containing protein 4A [OS=Homo sapiens]	FALSE		23	592	23	52.7	2.90359e+07	2.82834e+07	6.55961e+06	8.02807e+06	5.70961e+06	1.50224e+07	5.74024e+06	3.57302e+06	1.00248e+07	1.25318e+06	5.81386e+06	8.27615e+07	3.79508e+07	2.34522e+07	2.25292e+07	3.86436e+07	2.27259e+07	1.05427e+07	1.51353e+07	2.42074e+07	1.99584e+07	1.2277e+07	0.00240996	2.61799	423	0.0124999	1.62921	1.90309	YES	YES	YES	YES	YES	YES	YES	YES	YES	YES	YES	YES	0	24.7913	24.7535	22.6452	22.9366	22.445	23.8406	22.4527	21.7687	23.2571	20.2572	22.4711	26.3025	25.1776	24.4832	24.4253	25.2037	24.4378	23.3297	23.8514	24.5289	24.2505	23.5495	24.7913	24.7535	22.6452	22.9366	22.445	23.8406	22.4527	21.7687	23.2571	20.2572	22.4711	26.3025	25.1776	24.4832	24.4253	25.2037	24.4378	23.3297	23.8514	24.5289	24.2505	23.5495	24.7913	24.7535	22.6452	22.9366	22.445	23.8406	22.4527	21.7687	23.2571	20.2572	22.4711	26.3025	25.1776	24.4832	24.4253	25.2037	24.4378	23.3297	23.8514	24.5289	24.2505	23.5495	1.51112	0.424173	1.83804	1.48867	2.75876	0.597218	0.877062	2.0827	1.27187	3.99334	1.07839	1.51112	0.424173	1.83804	1.48867	2.75876	0.597218	0.877062	2.0827	1.27187	3.99334	1.07839
Q7KZF4	Staphylococcal nuclease domain-containing protein 1 [OS=Homo sapiens]	FALSE		46	1875	46	101.9	1.28687e+08	1.69123e+08	5.75569e+07	4.73861e+07	6.40741e+07	1.91215e+08	6.85829e+07	3.45379e+07	6.3726e+07	1.16573e+07	8.59572e+07	1.44464e+08	2.89752e+08	3.57723e+08	1.31935e+08	1.76965e+08	2.34222e+08	7.67958e+07	1.87194e+08	1.65484e+08	9.18002e+07	1.41583e+08	0.00240085	2.61964	421	0.0125118	1.31731	1.90268	YES	YES	YES	YES	YES	YES	YES	YES	YES	YES	YES	YES	0	26.9393	27.3335	25.7785	25.498	25.9332	27.5106	26.0313	25.0417	25.9254	23.4747	26.3571	27.1061	28.1102	28.4143	26.9752	27.3989	27.8033	26.1945	27.48	27.3021	26.452	27.0771	26.9393	27.3335	25.7785	25.498	25.9332	27.5106	26.0313	25.0417	25.9254	23.4747	26.3571	27.1061	28.1102	28.4143	26.9752	27.3989	27.8033	26.1945	27.48	27.3021	26.452	27.0771	26.9393	27.3335	25.7785	25.498	25.9332	27.5106	26.0313	25.0417	25.9254	23.4747	26.3571	27.1061	28.1102	28.4143	26.9752	27.3989	27.8033	26.1945	27.48	27.3021	26.452	27.0771	0.166842	0.776745	2.63578	1.47729	1.46565	0.292684	0.163178	2.43828	1.37674	2.97727	0.719958	0.166842	0.776745	2.63578	1.47729	1.46565	0.292684	0.163178	2.43828	1.37674	2.97727	0.719958
Q8N1G4	Leucine-rich repeat-containing protein 47 [OS=Homo sapiens]	FALSE		22	450	22	63.4	3.4872e+07	2.29409e+07	6.90429e+06	5.24694e+06	4.4715e+06	2.13116e+07	6.78247e+06	141492	1.10293e+07	4.13045e+06	1.04181e+07	4.44389e+07	3.50048e+07	3.12849e+07	1.22978e+07	1.90691e+07	2.28884e+07	5.5617e+06	2.81963e+07	2.35427e+07	8.36197e+06	1.73798e+07	0.00240914	2.61814	422	0.0125252	1.52415	1.90221	YES	YES	YES	YES	YES	YES	YES	YES	YES	YES	YES	YES	0	25.0556	24.4514	22.7191	22.323	22.0923	24.3451	22.6934	17.1104	23.3948	21.9779	23.3126	25.4053	25.061	24.899	23.5519	24.1847	24.4481	22.4071	24.749	24.4888	22.9954	24.0509	25.0556	24.4514	22.7191	22.323	22.0923	24.3451	22.6934	17.1104	23.3948	21.9779	23.3126	25.4053	25.061	24.899	23.5519	24.1847	24.4481	22.4071	24.749	24.4888	22.9954	24.0509	25.0556	24.4514	22.7191	22.323	22.0923	24.3451	22.6934	17.1104	23.3948	21.9779	23.3126	25.4053	25.061	24.899	23.5519	24.1847	24.4481	22.4071	24.749	24.4888	22.9954	24.0509	0.349755	0.609628	2.1799	1.22885	2.0924	0.102982	-0.286286	7.63864	1.09394	1.01754	0.738318	0.349755	0.609628	2.1799	1.22885	2.0924	0.102982	-0.286286	7.63864	1.09394	1.01754	0.738318
Q96FW1	Ubiquitin thioesterase OTUB1 [OS=Homo sapiens]	FALSE		16	404	16	31.3	5.23134e+07	3.48095e+07	5.72185e+06	1.26676e+07	6.78701e+06	5.26327e+07	5.02664e+06	3.71544e+06	2.8509e+07	303987	9.13965e+06	5.55725e+07	5.17599e+07	1.37069e+07	3.03453e+07	2.20961e+07	4.29171e+07	9.84067e+06	2.41264e+07	3.98796e+07	1.15073e+07	2.77519e+07	0.00242967	2.61445	424	0.0125724	1.4169	1.90058	YES	YES	YES	YES	YES	YES	YES	YES	YES	YES	YES	YES	0	25.6407	25.053	22.448	23.5946	22.6943	25.6495	22.2612	21.8251	24.7649	18.2137	23.1237	25.7279	25.6253	23.7084	24.855	24.3973	25.3551	23.2303	24.5241	25.2491	23.456	24.7261	25.6407	25.053	22.448	23.5946	22.6943	25.6495	22.2612	21.8251	24.7649	18.2137	23.1237	25.7279	25.6253	23.7084	24.855	24.3973	25.3551	23.2303	24.5241	25.2491	23.456	24.7261	25.6407	25.053	22.448	23.5946	22.6943	25.6495	22.2612	21.8251	24.7649	18.2137	23.1237	25.7279	25.6253	23.7084	24.855	24.3973	25.3551	23.2303	24.5241	25.2491	23.456	24.7261	0.0871919	0.572353	1.26035	1.26032	1.70294	-0.294405	0.969163	2.69901	0.484235	5.2424	1.60238	0.0871919	0.572353	1.26035	1.26032	1.70294	-0.294405	0.969163	2.69901	0.484235	5.2424	1.60238
O14950	Myosin regulatory light chain 12B [OS=Homo sapiens]	FALSE		11	279	11	19.8	1.85096e+07	1.72161e+07	4.25423e+06	6.97462e+06	8.59856e+06	2.7687e+07		4.839e+06	6.15015e+06	613468	3.16572e+07	1.47793e+07	2.30892e+07	2.07372e+07	1.5687e+07	1.93248e+07	5.03823e+07	1.19854e+07	1.77197e+07	1.06373e+07	8.75577e+06	3.8832e+07	0.0024921	2.60343	434	0.0125983	1.23783	1.89969	YES	YES	YES	YES	YES	YES	YES		YES	YES	YES	YES	1	24.1418	24.0373	22.0205	22.7337	23.0357	24.7227	#VALUE!	22.2063	22.5522	19.2266	24.916	23.8171	24.4607	24.3057	23.9031	24.2039	25.5864	23.5148	24.0789	23.3426	23.0618	25.2107	24.1418	24.0373	22.0205	22.7337	23.0357	24.7227		22.2063	22.5522	19.2266	24.916	23.8171	24.4607	24.3057	23.9031	24.2039	25.5864	23.5148	24.0789	23.3426	23.0618	25.2107	24.1418	24.0373	22.0205	22.7337	23.0357	24.7227		22.2063	22.5522	19.2266	24.916	23.8171	24.4607	24.3057	23.9031	24.2039	25.5864		24.0789	23.3426	23.0618	25.2107	-0.324692	0.423456	2.28525	1.16938	1.16828	0.863708	#VALUE!	1.87257	0.790433	3.83517	0.294716	-0.324692	0.423456	2.28525	1.16938	1.16828	0.863708		1.87257	0.790433	3.83517	0.294716
Q9NV96	Cell cycle control protein 50A [OS=Homo sapiens]	FALSE		7	186	6	40.7	1.38164e+07	9.02592e+06	2.19152e+06	5.28572e+06	3.41977e+06	1.41111e+07	6.56712e+06	1.71232e+06	3.30465e+06	663728	6.8127e+06	1.52461e+07	1.36343e+07	1.22171e+07	1.04279e+07	5.81592e+06	1.57084e+07	4.84097e+06	1.04636e+07	7.90404e+06	6.13186e+06	9.32509e+06	0.00244128	2.61238	425	0.0126028	1.10974	1.89953	YES	YES	YES	YES	YES	YES	YES	YES	YES	YES	YES	YES	0	23.7199	23.1056	21.0635	22.3337	21.7055	23.7503	22.6468	20.7075	21.6561	19.3402	22.6998	23.8619	23.7007	23.5424	23.3139	22.4716	23.905	22.2069	23.3189	22.9142	22.5479	23.1527	23.7199	23.1056	21.0635	22.3337	21.7055	23.7503	22.6468	20.7075	21.6561	19.3402	22.6998	23.8619	23.7007	23.5424	23.3139	22.4716	23.905	22.2069	23.3189	22.9142	22.5479	23.1527	23.7199	23.1056	21.0635	22.3337	21.7055	23.7503	22.6468	20.7075	21.6561	19.3402	22.6998	23.8619	23.7007	23.5424	23.3139	22.4716	23.905	22.2069	23.3189	22.9142	22.5479	23.1527	0.142053	0.595099	2.47889	0.980274	0.766108	0.154703	-0.439965	2.61135	1.25809	3.20766	0.452893	0.142053	0.595099	2.47889	0.980274	0.766108	0.154703	-0.439965	2.61135	1.25809	3.20766	0.452893
P27824	Calnexin [OS=Homo sapiens]	FALSE		31	941	31	67.5	2.31089e+07	7.41369e+07	3.82215e+07	3.3795e+07	2.92159e+07	7.63582e+07	4.11647e+07	2.88595e+07	2.70513e+07	1.5383e+07	5.3636e+07	1.18294e+08	1.64779e+08	3.48058e+08	7.64037e+07	1.00437e+08	1.82293e+08	8.32377e+07	2.06684e+08	6.86096e+07	7.07083e+07	1.00361e+08	0.00249125	2.60358	433	0.0126231	1.74655	1.89883	YES	YES	YES	YES	YES	YES	YES	YES	YES	YES	YES	YES	0	24.4619	26.1437	25.1879	25.0103	24.8003	26.1863	25.2949	24.7825	24.6892	23.8748	25.6767	26.8178	27.296	28.3748	26.1871	26.5817	27.4417	26.3107	27.6229	26.0319	26.0754	26.5806	24.4619	26.1437	25.1879	25.0103	24.8003	26.1863	25.2949	24.7825	24.6892	23.8748	25.6767	26.8178	27.296	28.3748	26.1871	26.5817	27.4417	26.3107	27.6229	26.0319	26.0754	26.5806	24.4619	26.1437	25.1879	25.0103	24.8003	26.1863	25.2949	24.7825	24.6892	23.8748	25.6767	26.8178	27.296	28.3748	26.1871	26.5817	27.4417	26.3107	27.6229	26.0319	26.0754	26.5806	2.35585	1.15227	3.18687	1.17683	1.78147	1.2554	1.01583	2.84031	1.34271	2.20055	0.90392	2.35585	1.15227	3.18687	1.17683	1.78147	1.2554	1.01583	2.84031	1.34271	2.20055	0.90392
P49257	Protein ERGIC-53 [OS=Homo sapiens]	FALSE		20	646	20	57.5	2.66315e+07	4.12067e+07	2.79157e+07	2.40455e+07	3.33114e+07	3.1336e+07	3.56708e+07	1.75949e+07	2.697e+07	1.15368e+07	4.99824e+07	4.54346e+07	8.3694e+07	1.84012e+08	6.76184e+07	8.31743e+07	7.28393e+07	5.24896e+07	1.52793e+08	5.42509e+07	4.71013e+07	9.43007e+07	0.00248999	2.6038	432	0.0126459	1.47014	1.89805	YES	YES	YES	YES	YES	YES	YES	YES	YES	YES	YES	YES	0	24.6666	25.2964	24.7346	24.5193	24.9895	24.9013	25.0882	24.0687	24.6849	23.4597	25.5749	25.4373	26.3186	27.4552	26.0109	26.3096	26.1182	25.6455	27.187	25.6931	25.4893	26.4908	24.6666	25.2964	24.7346	24.5193	24.9895	24.9013	25.0882	24.0687	24.6849	23.4597	25.5749	25.4373	26.3186	27.4552	26.0109	26.3096	26.1182	25.6455	27.187	25.6931	25.4893	26.4908	24.6666	25.2964	24.7346	24.5193	24.9895	24.9013	25.0882	24.0687	24.6849	23.4597	25.5749	25.4373	26.3186	27.4552	26.0109	26.3096	26.1182	25.6455	27.187	25.6931	25.4893	26.4908	0.77066	1.02224	2.72065	1.49165	1.32012	1.21689	0.557286	3.11835	1.00829	2.02952	0.915848	0.77066	1.02224	2.72065	1.49165	1.32012	1.21689	0.557286	3.11835	1.00829	2.02952	0.915848
Q9BY44	Eukaryotic translation initiation factor 2A [OS=Homo sapiens]	FALSE		13	148	13	64.9	5.33306e+06	3.62258e+06	818194	2.48452e+06	1.06672e+06	5.12698e+06	2.69459e+06	1.18053e+06	795622	129099	1.72359e+06	8.23466e+06	1.20767e+07	2.63933e+07	6.3967e+06	7.96947e+06	1.47524e+07	5.30947e+06	1.18844e+07	8.15761e+06	4.39118e+06	5.75195e+06	0.00248533	2.60462	431	0.0126516	2.51461	1.89786	YES	YES	YES	YES	YES	YES	YES	YES	YES	YES	YES	YES	0	22.3465	21.7886	19.6421	21.2445	20.0247	22.2897	21.3616	20.171	19.6017	16.9781	20.717	22.9733	23.5257	24.6537	22.6089	22.9261	23.8144	22.3401	23.5026	22.9597	22.0662	22.4556	22.3465	21.7886	19.6421	21.2445	20.0247	22.2897	21.3616	20.171	19.6017	16.9781	20.717	22.9733	23.5257	24.6537	22.6089	22.9261	23.8144	22.3401	23.5026	22.9597	22.0662	22.4556	22.3465	21.7886	19.6421	21.2445	20.0247	22.2897	21.3616	20.171	19.6017	16.9781	20.717	22.9733	23.5257	24.6537	22.6089	22.9261	23.8144	22.3401	23.5026	22.9597	22.0662	22.4556	0.626746	1.73714	5.01158	1.36436	2.90131	1.52477	0.978501	3.33157	3.35799	5.08806	1.73864	0.626746	1.73714	5.01158	1.36436	2.90131	1.52477	0.978501	3.33157	3.35799	5.08806	1.73864
P14314	Glucosidase 2 subunit beta [OS=Homo sapiens]	FALSE		16	358	16	59.4	6.09874e+06	1.89303e+07	7.55463e+06	3.29164e+06	9.51164e+06	1.3201e+07	1.53766e+07	4.45184e+06	4.44987e+06	2.45906e+06	8.98051e+06	1.73834e+07	5.91921e+07	8.44249e+07	1.76695e+07	3.49519e+07	4.97546e+07	1.4567e+07	7.04625e+07	1.45638e+07	2.41529e+07	2.73279e+07	0.0024824	2.60513	430	0.012666	2.12479	1.89736	YES	YES	YES	YES	YES	YES	YES	YES	YES	YES	YES	YES	0	22.5401	24.1742	22.8489	21.6504	23.1813	23.6541	23.8742	22.086	22.0853	21.2297	23.0984	24.0512	25.8189	26.3312	24.0748	25.0589	25.5683	23.7962	26.0704	23.7959	24.5257	24.7039	22.5401	24.1742	22.8489	21.6504	23.1813	23.6541	23.8742	22.086	22.0853	21.2297	23.0984	24.0512	25.8189	26.3312	24.0748	25.0589	25.5683	23.7962	26.0704	23.7959	24.5257	24.7039	22.5401	24.1742	22.8489	21.6504	23.1813	23.6541	23.8742	22.086	22.0853	21.2297	23.0984	24.0512	25.8189	26.3312	24.0748	25.0589	25.5683	23.7962	26.0704	23.7959	24.5257	24.7039	1.51113	1.64471	3.48223	2.42438	1.87761	1.91418	-0.0780352	3.98438	1.71055	3.29602	1.60551	1.51113	1.64471	3.48223	2.42438	1.87761	1.91418	-0.0780352	3.98438	1.71055	3.29602	1.60551
O75874	Isocitrate dehydrogenase [NADP] cytoplasmic [OS=Homo sapiens]	FALSE		31	2536	30	46.6	1.00175e+09	9.91366e+08	2.30704e+08	4.41986e+08	3.45344e+08	9.40511e+08	2.1087e+08	1.93709e+08	3.41777e+08	1.96694e+07	4.68667e+08	8.15618e+08	1.15175e+09	6.19156e+08	9.37685e+08	9.11399e+08	1.0577e+09	3.2224e+08	7.86632e+08	7.56425e+08	3.06418e+08	6.43487e+08	0.00251516	2.59943	435	0.0126857	1.10883	1.89669	YES	YES	YES	YES	YES	YES	YES	YES	YES	YES	YES	YES	0	29.8999	29.8848	27.7815	28.7194	28.3635	29.8089	27.6518	27.5293	28.3485	24.2295	28.804	29.6033	30.1012	29.2057	29.8045	29.7635	29.9783	28.2636	29.5511	29.4946	28.1909	29.2613	29.8999	29.8848	27.7815	28.7194	28.3635	29.8089	27.6518	27.5293	28.3485	24.2295	28.804	29.6033	30.1012	29.2057	29.8045	29.7635	29.9783	28.2636	29.5511	29.4946	28.1909	29.2613	29.8999	29.8848	27.7815	28.7194	28.3635	29.8089	27.6518	27.5293	28.3485	24.2295	28.804	29.6033	30.1012	29.2057	29.8045	29.7635	29.9783	28.2636	29.5511	29.4946	28.1909	29.2613	-0.296554	0.216343	1.42426	1.0851	1.40005	0.169413	0.611781	2.0218	1.14614	3.96147	0.457346	-0.296554	0.216343	1.42426	1.0851	1.40005	0.169413	0.611781	2.0218	1.14614	3.96147	0.457346
Q9BUF5	Tubulin beta-6 chain [OS=Homo sapiens]	FALSE		20	1032	13	49.8	1.70206e+07	5.75541e+06	1.43638e+07	6.4045e+06	1.05925e+07	3.48852e+07	7.14876e+06	5.40542e+06	4.59775e+06	2.13507e+06	2.87388e+07	1.63667e+07	1.82131e+07	4.78626e+07	2.36322e+07	3.35103e+07	4.02296e+07	6.65675e+06	2.62275e+07	1.52584e+07	9.62823e+06	3.74436e+07	0.00248239	2.60513	429	0.0126955	1.23216	1.89635	YES	YES	YES	YES	YES	YES	YES	YES	YES	YES	YES	YES	0	24.0208	22.4565	23.7759	22.6107	23.3365	25.0561	22.7693	22.366	22.1325	21.0258	24.7765	23.9643	24.1185	25.5124	24.4943	24.9981	25.2618	22.6664	24.6446	23.8631	23.1988	25.1582	24.0208	22.4565	23.7759	22.6107	23.3365	25.0561	22.7693	22.366	22.1325	21.0258	24.7765	23.9643	24.1185	25.5124	24.4943	24.9981	25.2618	22.6664	24.6446	23.8631	23.1988	25.1582	24.0208	22.4565	23.7759	22.6107	23.3365	25.0561	22.7693	22.366	22.1325	21.0258	24.7765	23.9643	24.1185	25.5124	24.4943	24.9981	25.2618	22.6664	24.6446	23.8631	23.1988	25.1582	-0.0565201	1.66199	1.73646	1.8836	1.66156	0.20564	-0.102874	2.2786	1.73061	2.17299	0.381718	-0.0565201	1.66199	1.73646	1.8836	1.66156	0.20564	-0.102874	2.2786	1.73061	2.17299	0.381718
P02647	Apolipoprotein A-I [OS=Homo sapiens]	FALSE		33	2616	33	30.8	1.97938e+08	1.92374e+08	1.21097e+09	7.32546e+08	1.0061e+09	3.50109e+08	9.28795e+08	9.18779e+08	1.40463e+09	2.83342e+09	8.04422e+08	1.28025e+08	9.0839e+07	6.68631e+08	5.91802e+08	5.46833e+08	2.45293e+08	8.28825e+08	4.95825e+08	7.12821e+08	2.04618e+09	6.78834e+08	0.00247679	2.60611	428	0.0126964	-0.637818	1.89632	YES	YES	YES	YES	YES	YES	YES	YES	YES	YES	YES	YES	0	27.5605	27.5193	30.1735	29.4483	29.9061	28.3832	29.7908	29.7751	30.3875	31.3999	29.5834	26.9319	26.4368	29.3166	29.1405	29.0265	27.8699	29.6265	28.8853	29.409	30.9303	29.3385	27.5605	27.5193	30.1735	29.4483	29.9061	28.3832	29.7908	29.7751	30.3875	31.3999	29.5834	26.9319	26.4368	29.3166	29.1405	29.0265	27.8699	29.6265	28.8853	29.409	30.9303	29.3385	27.5605	27.5193	30.1735	29.4483	29.9061	28.3832	29.7908	29.7751	30.3875	31.3999	29.5834	26.9319	26.4368	29.3166	29.1405	29.0265	27.8699	29.6265	28.8853	29.409	30.9303	29.3385	-0.62862	-1.08253	-0.856886	-0.307804	-0.879606	-0.513295	-0.164293	-0.889886	-0.978578	-0.469608	-0.244894	-0.62862	-1.08253	-0.856886	-0.307804	-0.879606	-0.513295	-0.164293	-0.889886	-0.978578	-0.469608	-0.244894
Q9NY33	Dipeptidyl peptidase 3 [OS=Homo sapiens]	FALSE		28	923	28	82.5	1.23839e+08	6.13237e+07	2.43663e+07	2.86426e+07	1.38232e+07	9.11115e+07	1.0262e+07	7.94927e+06	3.08668e+07	1.43912e+07	2.31563e+07	1.21095e+08	9.41801e+07	4.61877e+07	3.56332e+07	3.96765e+07	9.83068e+07	1.36442e+07	4.53689e+07	7.5989e+07	2.11838e+07	4.60664e+07	0.00246641	2.60793	426	0.0127026	0.838981	1.89611	YES	YES	YES	YES	YES	YES	YES	YES	YES	YES	YES	YES	0	26.8839	25.8699	24.5384	24.7717	23.7206	26.4411	23.2908	22.9224	24.8796	23.7787	24.4649	26.8516	26.4889	25.461	25.0867	25.2418	26.5508	23.7018	25.4352	26.1793	24.3365	25.4572	26.8839	25.8699	24.5384	24.7717	23.7206	26.4411	23.2908	22.9224	24.8796	23.7787	24.4649	26.8516	26.4889	25.461	25.0867	25.2418	26.5508	23.7018	25.4352	26.1793	24.3365	25.4572	26.8839	25.8699	24.5384	24.7717	23.7206	26.4411	23.2908	22.9224	24.8796	23.7787	24.4649	26.8516	26.4889	25.461	25.0867	25.2418	26.5508	23.7018	25.4352	26.1793	24.3365	25.4572	-0.032323	0.618977	0.922624	0.315062	1.52119	0.109658	0.410975	2.51281	1.29974	0.557775	0.992309	-0.032323	0.618977	0.922624	0.315062	1.52119	0.109658	0.410975	2.51281	1.29974	0.557775	0.992309
Q8N392	Rho GTPase-activating protein 18 [OS=Homo sapiens]	FALSE		61	3800	60	74.9	2.19909e+09	1.50119e+09	5.3712e+08	5.24814e+08	3.01066e+08	1.12465e+09	2.6404e+08	2.87026e+08	4.54896e+08	1.88703e+07	2.94138e+08	1.92304e+09	1.96685e+09	1.12258e+09	1.34787e+09	1.40111e+09	1.40929e+09	4.85361e+08	1.13177e+09	1.43162e+09	4.42935e+08	3.739e+08	0.00247381	2.60663	427	0.0127109	1.32502	1.89582	YES	YES	YES	YES	YES	YES	YES	YES	YES	YES	YES	YES	0	31.0343	30.4835	29.0007	28.9672	28.1655	30.0668	27.9762	28.0966	28.761	24.1696	28.1319	30.8407	30.8732	30.0642	30.328	30.3839	30.3923	28.8545	30.0759	30.415	28.7225	28.4781	31.0343	30.4835	29.0007	28.9672	28.1655	30.0668	27.9762	28.0966	28.761	24.1696	28.1319	30.8407	30.8732	30.0642	30.328	30.3839	30.3923	28.8545	30.0759	30.415	28.7225	28.4781	31.0343	30.4835	29.0007	28.9672	28.1655	30.0668	27.9762	28.0966	28.761	24.1696	28.1319	30.8407	30.8732	30.0642	30.328	30.3839	30.3923	28.8545	30.0759	30.415	28.7225	28.4781	-0.193525	0.389782	1.06351	1.3608	2.21842	0.325489	0.878302	1.97933	1.65404	4.55291	0.346158	-0.193525	0.389782	1.06351	1.3608	2.21842	0.325489	0.878302	1.97933	1.65404	4.55291	0.346158
Q5VZK9	F-actin-uncapping protein LRRC16A [OS=Homo sapiens]	FALSE		60	1885	60	151.5	1.75236e+08	8.64699e+07	3.45961e+07	5.9454e+07	5.31625e+07	9.64979e+07	2.15889e+07	5.42299e+07	1.00364e+08	3.49223e+07	4.47463e+07	2.10787e+08	1.53937e+08	9.30601e+07	1.30133e+08	1.55596e+08	1.09396e+08	4.89449e+07	1.19911e+08	7.77992e+07	6.73942e+07	5.71416e+07	0.00253342	2.59629	436	0.0127485	0.786006	1.89454	YES	YES	YES	YES	YES	YES	YES	YES	YES	YES	YES	YES	0	27.3847	26.3657	25.0441	25.8253	25.6639	26.524	24.3638	25.6926	26.5807	25.0576	25.4153	27.6512	27.1978	26.4717	26.9554	27.2132	26.705	25.5447	26.8374	26.2133	26.0061	25.768	27.3847	26.3657	25.0441	25.8253	25.6639	26.524	24.3638	25.6926	26.5807	25.0576	25.4153	27.6512	27.1978	26.4717	26.9554	27.2132	26.705	25.5447	26.8374	26.2133	26.0061	25.768	27.3847	26.3657	25.0441	25.8253	25.6639	26.524	24.3638	25.6926	26.5807	25.0576	25.4153	27.6512	27.1978	26.4717	26.9554	27.2132	26.705	25.5447	26.8374	26.2133	26.0061	25.768	0.266485	0.832066	1.42755	1.13014	1.54932	0.180989	1.18087	1.1448	-0.36741	0.948477	0.352772	0.266485	0.832066	1.42755	1.13014	1.54932	0.180989	1.18087	1.1448	-0.36741	0.948477	0.352772
O43681	ATPase GET3 [OS=Homo sapiens]	FALSE		5	89	5	38.8	2.35501e+06	2.38809e+06	1.06894e+06		1.77213e+06	4.31552e+06		1.08957e+06	1.84717e+06		6.96842e+06		5.92579e+06	5.99942e+06	2.08634e+06	3.31652e+06	7.55918e+06	2.87542e+06	6.52246e+06	4.08532e+06	763329	7.94183e+06	0.00254223	2.59478	437	0.0127635	1.34687	1.89403	YES		YES	YES		YES	YES		YES	YES		YES	4	21.1673	21.1874	20.0277	#VALUE!	20.7571	22.0411	#VALUE!	20.0553	20.8169	#VALUE!	22.7324	#VALUE!	22.4986	22.5164	20.9925	21.6612	22.8498	21.4553	22.637	21.962	19.5419	22.921	21.1673	21.1874	20.0277		20.7571	22.0411		20.0553	20.8169		22.7324		22.4986	22.5164	20.9925	21.6612	22.8498	21.4553	22.637	21.962	19.5419	22.921		21.1874	20.0277		20.7571	22.0411		20.0553	20.8169		22.7324		22.4986	22.5164		21.6612	22.8498		22.637	21.962		22.921	#VALUE!	1.31115	2.48865	#VALUE!	0.904182	0.808695	#VALUE!	2.58165	1.14513	#VALUE!	0.188639		1.31115	2.48865		0.904182	0.808695		2.58165	1.14513		0.188639
Q8TBX8	Phosphatidylinositol 5-phosphate 4-kinase type-2 gamma [OS=Homo sapiens]	FALSE		19	653	19	47.3	8.07244e+07	6.17215e+07	1.35648e+07	3.67877e+07	1.45933e+07	6.11356e+07	1.63078e+07	7.78619e+06	1.6613e+07	2.46139e+06	1.92653e+07	6.83743e+07	1.17976e+08	5.3716e+07	6.19309e+07	5.14987e+07	6.44215e+07	2.77218e+07	4.2168e+07	5.81723e+07	2.02195e+07	2.98817e+07	0.00255572	2.59249	438	0.0128019	1.27353	1.89272	YES	YES	YES	YES	YES	YES	YES	YES	YES	YES	YES	YES	0	26.2665	25.8793	23.6934	25.1327	23.7988	25.8655	23.9591	22.8925	23.9858	21.231	24.1995	26.027	26.8139	25.6788	25.8842	25.618	25.941	24.7245	25.3296	25.7938	24.2692	24.8328	26.2665	25.8793	23.6934	25.1327	23.7988	25.8655	23.9591	22.8925	23.9858	21.231	24.1995	26.027	26.8139	25.6788	25.8842	25.618	25.941	24.7245	25.3296	25.7938	24.2692	24.8328	26.2665	25.8793	23.6934	25.1327	23.7988	25.8655	23.9591	22.8925	23.9858	21.231	24.1995	26.027	26.8139	25.6788	25.8842	25.618	25.941	24.7245	25.3296	25.7938	24.2692	24.8328	-0.239549	0.934653	1.98548	0.751436	1.81923	0.0755309	0.765459	2.43716	1.80802	3.0382	0.633257	-0.239549	0.934653	1.98548	0.751436	1.81923	0.0755309	0.765459	2.43716	1.80802	3.0382	0.633257
P26641	Elongation factor 1-gamma [OS=Homo sapiens]	FALSE		17	657	17	50.1	4.39383e+07	5.85014e+07	2.95826e+07	1.50975e+07	2.54472e+07	5.36752e+07	2.21101e+07	2.2045e+07	2.61683e+07	2.93078e+06	4.74189e+07	5.07536e+07	1.1116e+08	1.54349e+08	4.13336e+07	6.14732e+07	9.26608e+07	4.30477e+07	1.04044e+08	3.69003e+07	3.72728e+07	7.06605e+07	0.00256753	2.59048	439	0.0128318	1.36096	1.89171	YES	YES	YES	YES	YES	YES	YES	YES	YES	YES	YES	YES	0	25.389	25.802	24.8182	23.8478	24.601	25.6778	24.3982	24.394	24.6413	21.4829	25.499	25.597	26.7281	27.2016	25.3008	25.8735	26.4655	25.3594	26.6326	25.1371	25.1516	26.0744	25.389	25.802	24.8182	23.8478	24.601	25.6778	24.3982	24.394	24.6413	21.4829	25.499	25.597	26.7281	27.2016	25.3008	25.8735	26.4655	25.3594	26.6326	25.1371	25.1516	26.0744	25.389	25.802	24.8182	23.8478	24.601	25.6778	24.3982	24.394	24.6413	21.4829	25.499	25.597	26.7281	27.2016	25.3008	25.8735	26.4655	25.3594	26.6326	25.1371	25.1516	26.0744	0.208032	0.926092	2.38337	1.45301	1.27245	0.787703	0.96123	2.23866	0.495813	3.66876	0.575441	0.208032	0.926092	2.38337	1.45301	1.27245	0.787703	0.96123	2.23866	0.495813	3.66876	0.575441
O75695	Protein XRP2 [OS=Homo sapiens]	FALSE		15	495	15	39.6	8.62482e+07	8.49601e+07	2.32048e+07	3.60904e+07	2.899e+07	9.94987e+07	3.67191e+07	1.90336e+07	4.05029e+07	4.86696e+06	4.43925e+07	7.39774e+07	8.39844e+07	4.13165e+07	7.40807e+07	7.43271e+07	1.16152e+08	4.53248e+07	4.5586e+07	7.52107e+07	3.41838e+07	6.6821e+07	0.00259137	2.58647	441	0.0128922	0.824748	1.88967	YES	YES	YES	YES	YES	YES	YES	YES	YES	YES	YES	YES	0	26.362	26.3403	24.4679	25.1051	24.7891	26.5682	25.13	24.182	25.2715	22.2146	25.4038	26.1406	26.3236	25.3002	26.1426	26.1474	26.7914	25.4338	25.4421	26.1644	25.0268	25.9938	26.362	26.3403	24.4679	25.1051	24.7891	26.5682	25.13	24.182	25.2715	22.2146	25.4038	26.1406	26.3236	25.3002	26.1426	26.1474	26.7914	25.4338	25.4421	26.1644	25.0268	25.9938	26.362	26.3403	24.4679	25.1051	24.7891	26.5682	25.13	24.182	25.2715	22.2146	25.4038	26.1406	26.3236	25.3002	26.1426	26.1474	26.7914	25.4338	25.4421	26.1644	25.0268	25.9938	-0.221409	-0.0166656	0.832292	1.03748	1.35833	0.223263	0.303767	1.26004	0.892912	2.81222	0.589987	-0.221409	-0.0166656	0.832292	1.03748	1.35833	0.223263	0.303767	1.26004	0.892912	2.81222	0.589987
P49789	Bis(5'-adenosyl)-triphosphatase [OS=Homo sapiens]	FALSE		6	167	6	16.8	1.85654e+07	2.58819e+07	7.55217e+06	4.30216e+06	4.92625e+06	1.91051e+07	3.60592e+06	4.20122e+06	9.92833e+06	281439	2.05823e+07	2.91973e+07	2.80645e+07	2.14433e+07	1.88701e+07	2.55232e+07	1.86837e+07	9.50651e+06	2.12026e+07	1.31382e+07	7.34305e+06	2.07447e+07	0.00258652	2.58728	440	0.0128973	1.41859	1.8895	YES	YES	YES	YES	YES	YES	YES	YES	YES	YES	YES	YES	0	24.1461	24.6254	22.8485	22.0366	22.2321	24.1875	21.7819	22.0024	23.2431	18.1025	24.2949	24.7993	24.7422	24.354	24.1696	24.6053	24.1553	23.1805	24.3377	23.6473	22.8079	24.3062	24.1461	24.6254	22.8485	22.0366	22.2321	24.1875	21.7819	22.0024	23.2431	18.1025	24.2949	24.7993	24.7422	24.354	24.1696	24.6053	24.1553	23.1805	24.3377	23.6473	22.8079	24.3062	24.1461	24.6254	22.8485	22.0366	22.2321	24.1875	21.7819	22.0024	23.2431	18.1025	24.2949	24.7993	24.7422	24.354	24.1696	24.6053	24.1553	23.1805	24.3377	23.6473	22.8079	24.3062	0.653221	0.116802	1.50556	2.13297	2.37325	-0.0321804	1.39855	2.33536	0.40415	4.70549	0.0113417	0.653221	0.116802	1.50556	2.13297	2.37325	-0.0321804	1.39855	2.33536	0.40415	4.70549	0.0113417
Q0VD83	Apolipoprotein B receptor [OS=Homo sapiens]	FALSE		20	320	20	115.6	2.96653e+06	5.38409e+06	847403	3.7606e+06	2.47029e+06	7.00798e+06	2.41493e+06	1.82452e+06	998567	441302	2.81436e+06	4.96227e+06	7.89832e+06	1.13412e+07	6.08102e+06	5.0143e+06	1.04474e+07	6.05498e+06	5.95196e+06	4.1265e+06	1.79052e+06	2.66731e+06	0.00261536	2.58247	442	0.0129821	1.30458	1.88665	YES	YES	YES	YES	YES	YES	YES	YES	YES	YES	YES	YES	0	21.5003	22.3603	19.6927	21.8425	21.2363	22.7406	21.2035	20.7991	19.9295	18.7514	21.4244	22.2426	22.9131	23.4351	22.5359	22.2576	23.3166	22.5297	22.5049	21.9765	20.7719	21.347	21.5003	22.3603	19.6927	21.8425	21.2363	22.7406	21.2035	20.7991	19.9295	18.7514	21.4244	22.2426	22.9131	23.4351	22.5359	22.2576	23.3166	22.5297	22.5049	21.9765	20.7719	21.347	21.5003	22.3603	19.6927	21.8425	21.2363	22.7406	21.2035	20.7991	19.9295	18.7514	21.4244	22.2426	22.9131	23.4351	22.5359	22.2576	23.3166	22.5297	22.5049	21.9765	20.7719	21.347	0.742224	0.552844	3.74238	0.693352	1.02137	0.576077	1.32614	1.70585	2.04699	2.02054	-0.0774228	0.742224	0.552844	3.74238	0.693352	1.02137	0.576077	1.32614	1.70585	2.04699	2.02054	-0.0774228
Q13526	Peptidyl-prolyl cis-trans isomerase NIMA-interacting 1 [OS=Homo sapiens]	FALSE		7	102	7	18.2	4.71507e+06	4.04458e+06	1.30338e+06	561407	2.62303e+06	4.49064e+06	671915		1.56074e+06		2.22084e+06	5.73491e+06	6.37533e+06	6.62276e+06	4.71344e+06	5.23641e+06	5.66946e+06	971062	1.26749e+06	2.6965e+06	1.86942e+06	5.99553e+06	0.00262847	2.5803	443	0.0130178	1.16004	1.88546	YES	YES	YES	YES	YES	YES	YES	YES		YES		YES	2	22.1688	21.9476	20.3138	19.0987	21.3228	22.0985	19.3579	#VALUE!	20.5738	#VALUE!	21.0827	22.4513	22.6041	22.659	22.1683	22.3201	22.4348	19.8892	20.2735	21.3627	20.8342	22.5155	22.1688	21.9476	20.3138	19.0987	21.3228	22.0985	19.3579		20.5738		21.0827	22.4513	22.6041	22.659	22.1683	22.3201	22.4348	19.8892	20.2735	21.3627	20.8342	22.5155	22.1688	21.9476	20.3138	19.0987	21.3228	22.0985	19.3579		20.5738		21.0827	22.4513	22.6041	22.659	22.1683	22.3201	22.4348	19.8892		21.3627		22.5155	0.282493	0.656512	2.34518	3.06966	0.997344	0.336291	0.531286	#VALUE!	0.788857	#VALUE!	1.43278	0.282493	0.656512	2.34518	3.06966	0.997344	0.336291	0.531286		0.788857		1.43278
Q9NV23	S-acyl fatty acid synthase thioesterase, medium chain [OS=Homo sapiens]	FALSE		15	781	15	29.9	1.27852e+08	1.11961e+08	4.79197e+07	6.6733e+07	6.49528e+07	1.86794e+08	4.19813e+07	3.57127e+07	5.88848e+07	5.96337e+06	7.45967e+07	116248902	1.57935e+08	1.25629e+08	1.27852e+08	1.45301e+08	1.85421e+08	5.80986e+07	1.39847e+08	1.19497e+08	4.13313e+07	8.97898e+07	0.00263657	2.57896	444	0.0130285	0.941644	1.88511	YES	YES	YES	YES	YES	YES	YES	YES	YES	YES	YES	YES	0	26.9299	26.7384	25.5141	25.9919	25.9529	27.4769	25.3232	25.0899	25.8114	22.5077	26.1526	26.7926	27.2348	26.9046	26.9299	27.1145	27.4662	25.792	27.0593	26.8324	25.3007	26.42	26.9299	26.7384	25.5141	25.9919	25.9529	27.4769	25.3232	25.0899	25.8114	22.5077	26.1526	26.7926	27.2348	26.9046	26.9299	27.1145	27.4662	25.792	27.0593	26.8324	25.3007	26.42	26.9299	26.7384	25.5141	25.9919	25.9529	27.4769	25.3232	25.0899	25.8114	22.5077	26.1526	26.7926	27.2348	26.9046	26.9299	27.1145	27.4662	25.792	27.0593	26.8324	25.3007	26.42	-0.137258	0.496337	1.39048	0.938003	1.16158	-0.0106454	0.468755	1.96934	1.02101	2.79304	0.267441	-0.137258	0.496337	1.39048	0.938003	1.16158	-0.0106454	0.468755	1.96934	1.02101	2.79304	0.267441
P49327	Fatty acid synthase [OS=Homo sapiens]	FALSE	EVtop100	170	19059	170	273.3	1.80018e+10	1.80378e+10	8.5549e+09	9.30607e+09	8.77108e+09	2.53206e+10	7.70239e+09	5.98752e+09	7.2406e+09	1.79011e+09	1.06042e+10	1.90924e+10	2.86848e+10	3.89488e+10	1.77316e+10	1.69149e+10	2.98021e+10	1.05578e+10	2.58079e+10	1.97665e+10	1.06887e+10	1.47949e+10	0.00269049	2.57017	445	0.013265	1.10214	1.87729	YES	YES	YES	YES	YES	YES	YES	YES	YES	YES	YES	YES	0	34.0674	34.0703	32.9941	33.1155	33.0301	34.5596	32.8427	32.4793	32.7535	30.7374	33.3039	34.1523	34.7396	35.1809	34.0456	33.9776	34.7947	33.2976	34.5871	34.2023	33.3154	33.7844	34.0674	34.0703	32.9941	33.1155	33.0301	34.5596	32.8427	32.4793	32.7535	30.7374	33.3039	34.1523	34.7396	35.1809	34.0456	33.9776	34.7947	33.2976	34.5871	34.2023	33.3154	33.7844	34.0674	34.0703	32.9941	33.1155	33.0301	34.5596	32.8427	32.4793	32.7535	30.7374	33.3039	34.1523	34.7396	35.1809	34.0456	33.9776	34.7947	33.2976	34.5871	34.2023	33.3154	33.7844	0.0848584	0.669264	2.18676	0.93008	0.947467	0.235102	0.454934	2.10778	1.44887	2.57797	0.480467	0.0848584	0.669264	2.18676	0.93008	0.947467	0.235102	0.454934	2.10778	1.44887	2.57797	0.480467
Q99755	Phosphatidylinositol 4-phosphate 5-kinase type-1 alpha [OS=Homo sapiens]	FALSE		9	156	7	62.6	4.29691e+06	736727	633826	607393	347193	555035	753261	183960		44359	608442	4.73228e+06	1.86447e+06	1.11975e+06	1.60754e+06	1.3999e+06	2.34605e+06	964055	282004	1.2376e+06	476819	870133	0.00274785	2.56101	449	0.0134272	1.27096	1.87202	YES	YES	YES	YES	YES	YES	YES	YES	YES		YES	YES	1	22.0349	19.4908	19.2737	19.2123	18.4054	19.0822	19.5228	17.489	#VALUE!	15.4369	19.2148	22.1741	20.8303	20.0947	20.6164	20.4169	21.1618	19.8788	18.1054	20.2391	18.8631	19.7309	22.0349	19.4908	19.2737	19.2123	18.4054	19.0822	19.5228	17.489		15.4369	19.2148	22.1741	20.8303	20.0947	20.6164	20.4169	21.1618	19.8788	18.1054	20.2391	18.8631	19.7309	22.0349	19.4908	19.2737	19.2123	18.4054	19.0822	19.5228	17.489		15.4369	19.2148	22.1741	20.8303	20.0947	20.6164	20.4169	21.1618	19.8788	18.1054		18.8631	19.7309	0.139237	1.33956	0.821015	1.40415	2.01152	2.07958	0.355966	0.616321	#VALUE!	3.42614	0.516116	0.139237	1.33956	0.821015	1.40415	2.01152	2.07958	0.355966	0.616321		3.42614	0.516116
Q15366	Poly(rC)-binding protein 2 [OS=Homo sapiens]	FALSE		14	595	8	38.6	7.58962e+06	1.247e+07	5.59488e+06	3.73741e+06	3.50719e+06	1.41278e+07	5.62834e+06	1.95701e+06	5.82019e+06		6.72494e+06	2.02341e+07	1.40175e+07	1.71383e+07	7.72533e+06	8.11794e+06	1.60176e+07	6.29619e+06	1.61768e+07	1.30157e+07	5.36205e+06	1.15866e+07	0.0027407	2.56214	447	0.0134521	1.07929	1.87121	YES	YES	YES	YES	YES	YES	YES	YES	YES	YES		YES	1	22.8556	23.572	22.4157	21.8336	21.7419	23.752	22.4243	20.9002	22.4726	#VALUE!	22.6811	24.2703	23.7407	24.0307	22.8812	22.9527	23.9332	22.586	23.9474	23.6337	22.3544	23.466	22.8556	23.572	22.4157	21.8336	21.7419	23.752	22.4243	20.9002	22.4726		22.6811	24.2703	23.7407	24.0307	22.8812	22.9527	23.9332	22.586	23.9474	23.6337	22.3544	23.466	22.8556	23.572	22.4157	21.8336	21.7419	23.752	22.4243	20.9002	22.4726		22.6811	24.2703	23.7407	24.0307	22.8812	22.9527	23.9332	22.586	23.9474	23.6337		23.466	1.41469	0.16876	1.61504	1.04756	1.2108	0.181123	0.16177	3.0472	1.16111	#VALUE!	0.784868	1.41469	0.16876	1.61504	1.04756	1.2108	0.181123	0.16177	3.0472	1.16111		0.784868
P07741	Adenine phosphoribosyltransferase [OS=Homo sapiens]	FALSE		15	873	15	19.6	2.6339e+08	1.85251e+08	1.13068e+08	6.07168e+07	5.57949e+07	2.66665e+08	8.35367e+07	3.23533e+07	6.8152e+07	1.5581e+07	1.06416e+08	2.2937e+08	3.34649e+08	1.49462e+08	1.21152e+08	1.53221e+08	3.07e+08	9.88585e+07	1.12687e+08	2.2153e+08	9.2842e+07	1.52355e+08	0.00274742	2.56108	448	0.013455	0.959108	1.87112	YES	YES	YES	YES	YES	YES	YES	YES	YES	YES	YES	YES	0	27.9726	27.4649	26.7526	25.8556	25.7336	27.9905	26.3159	24.9474	26.0223	23.8933	26.6651	27.7731	28.3181	27.1552	26.8522	27.191	28.1937	26.5589	26.7477	27.7229	26.4683	27.1829	27.9726	27.4649	26.7526	25.8556	25.7336	27.9905	26.3159	24.9474	26.0223	23.8933	26.6651	27.7731	28.3181	27.1552	26.8522	27.191	28.1937	26.5589	26.7477	27.7229	26.4683	27.1829	27.9726	27.4649	26.7526	25.8556	25.7336	27.9905	26.3159	24.9474	26.0223	23.8933	26.6651	27.7731	28.3181	27.1552	26.8522	27.191	28.1937	26.5589	26.7477	27.7229	26.4683	27.1829	-0.199522	0.853168	0.402593	0.99665	1.45741	0.203211	0.242954	1.80033	1.70068	2.57499	0.517719	-0.199522	0.853168	0.402593	0.99665	1.45741	0.203211	0.242954	1.80033	1.70068	2.57499	0.517719
O94875	Sorbin and SH3 domain-containing protein 2 [OS=Homo sapiens]	FALSE		19	333	19	124	4.05555e+07	3.28179e+07	7.57982e+06	8.74116e+06	7.81199e+06	2.35255e+07	6.27538e+06	4.67344e+06	4.7805e+06	344456	2.91549e+07	4.56393e+07	4.12249e+07	9.32874e+06	1.23703e+07	1.53638e+07	2.73938e+07	1.20017e+07	1.01503e+07	1.71211e+07	1.48151e+07	5.68774e+07	0.00276657	2.55806	451	0.0134586	1.16191	1.871	YES	YES	YES	YES	YES	YES	YES	YES	YES	YES	YES	YES	0	25.2734	24.968	22.8537	23.0594	22.8973	24.4877	22.5813	22.1561	22.1887	18.394	24.7972	25.4438	25.297	23.1533	23.5604	23.873	24.7073	23.5167	23.275	24.0293	23.8206	25.7614	25.2734	24.968	22.8537	23.0594	22.8973	24.4877	22.5813	22.1561	22.1887	18.394	24.7972	25.4438	25.297	23.1533	23.5604	23.873	24.7073	23.5167	23.275	24.0293	23.8206	25.7614	25.2734	24.968	22.8537	23.0594	22.8973	24.4877	22.5813	22.1561	22.1887	18.394	24.7972	25.4438	25.297	23.1533	23.5604	23.873	24.7073	23.5167	23.275	24.0293	23.8206	25.7614	0.170378	0.329033	0.29952	0.500986	0.975769	0.219622	0.935466	1.11897	1.84055	5.4266	0.964119	0.170378	0.329033	0.29952	0.500986	0.975769	0.219622	0.935466	1.11897	1.84055	5.4266	0.964119
Q5JU69	Torsin-2A [OS=Homo sapiens]	FALSE		9	414	9	35.7	8.87617e+06	5.66065e+06	3.75812e+07	3.29461e+07	4.34993e+07	1.52746e+07	3.58604e+07	4.931e+07	2.87644e+07	3.24129e+07	3.54568e+07	2.272e+06	4.10242e+06	2.28064e+07	1.46173e+07	1.32417e+07	4.58533e+06	2.94566e+07	2.16243e+07	2.03139e+07	3.27983e+07	2.92251e+07	0.0027622	2.55874	450	0.0134673	-0.910188	1.87072	YES	YES	YES	YES	YES	YES	YES	YES	YES	YES	YES	YES	0	23.0815	22.4325	25.1635	24.9736	25.3745	23.8646	25.0959	25.5554	24.7778	24.9501	25.0796	21.1155	21.968	24.4429	23.8012	23.6586	22.1286	24.8121	24.3661	24.276	24.9671	24.8007	23.0815	22.4325	25.1635	24.9736	25.3745	23.8646	25.0959	25.5554	24.7778	24.9501	25.0796	21.1155	21.968	24.4429	23.8012	23.6586	22.1286	24.8121	24.3661	24.276	24.9671	24.8007	23.0815	22.4325	25.1635	24.9736	25.3745	23.8646	25.0959	25.5554	24.7778	24.9501	25.0796	21.1155	21.968	24.4429	23.8012	23.6586	22.1286	24.8121	24.3661	24.276	24.9671	24.8007	-1.96598	-0.464495	-0.720573	-1.17243	-1.71591	-1.73604	-0.283802	-1.18923	-0.501816	0.0170524	-0.278855	-1.96598	-0.464495	-0.720573	-1.17243	-1.71591	-1.73604	-0.283802	-1.18923	-0.501816	0.0170524	-0.278855
Q9H098	Protein FAM107B [OS=Homo sapiens]	FALSE		13	428	13	15.5	8.45745e+07	5.13046e+07	5.5522e+06	1.95411e+07	6.31478e+06	4.2969e+07	5.21749e+06	2.19409e+06	1.42297e+07		7.12085e+06	9.16976e+07	8.13952e+07	4.53505e+07	4.25498e+07	5.2234e+07	4.06818e+07	9.3653e+06	2.07205e+07	4.10265e+07	1.21307e+07	1.70885e+07	0.00278279	2.55552	453	0.0134778	1.47783	1.87038	YES	YES	YES	YES	YES	YES	YES	YES	YES	YES		YES	1	26.3337	25.6126	22.4046	24.22	22.5903	25.3568	22.3149	21.0652	23.7624	#VALUE!	22.7636	26.4504	26.2784	25.4346	25.3426	25.6385	25.2779	23.1589	24.3046	25.2901	23.5322	24.0265	26.3337	25.6126	22.4046	24.22	22.5903	25.3568	22.3149	21.0652	23.7624		22.7636	26.4504	26.2784	25.4346	25.3426	25.6385	25.2779	23.1589	24.3046	25.2901	23.5322	24.0265	26.3337	25.6126	22.4046	24.22	22.5903	25.3568	22.3149	21.0652	23.7624		22.7636	26.4504	26.2784	25.4346	25.3426	25.6385	25.2779	23.1589	24.3046	25.2901		24.0265	0.11666	0.665856	3.02999	1.12264	3.04818	-0.0789133	0.843969	3.23936	1.52765	#VALUE!	1.2629	0.11666	0.665856	3.02999	1.12264	3.04818	-0.0789133	0.843969	3.23936	1.52765		1.2629
P15311	Ezrin [OS=Homo sapiens]	FALSE	EVtop100	74	8187	56	69.4	1.0034e+10	1.05739e+10	2.97758e+09	3.76672e+09	2.00113e+09	8.82136e+09	1.91489e+09	1.53807e+09	2.05704e+09	2.445e+08	1.73597e+09	1.01357e+10	1.25826e+10	6.32147e+09	1.16655e+10	1.21041e+10	1.01657e+10	3.10671e+09	7.10466e+09	7.4044e+09	3.2641e+09	3.00113e+09	0.00274013	2.56223	446	0.0134795	1.36962	1.87033	YES	YES	YES	YES	YES	YES	YES	YES	YES	YES	YES	YES	0	33.2242	33.2998	31.4715	31.8107	30.8982	33.0384	30.8346	30.5185	30.9379	27.8653	30.6931	33.2387	33.5507	32.5576	33.4415	33.4948	33.243	31.5327	32.7261	32.7857	31.604	31.4829	33.2242	33.2998	31.4715	31.8107	30.8982	33.0384	30.8346	30.5185	30.9379	27.8653	30.6931	33.2387	33.5507	32.5576	33.4415	33.4948	33.243	31.5327	32.7261	32.7857	31.604	31.4829	33.2242	33.2998	31.4715	31.8107	30.8982	33.0384	30.8346	30.5185	30.9379	27.8653	30.6931	33.2387	33.5507	32.5576	33.4415	33.4948	33.243	31.5327	32.7261	32.7857	31.604	31.4829	0.0145469	0.250929	1.08612	1.63086	2.59661	0.204633	0.698124	2.20765	1.84781	3.73878	0.789762	0.0145469	0.250929	1.08612	1.63086	2.59661	0.204633	0.698124	2.20765	1.84781	3.73878	0.789762
O15018	PDZ domain-containing protein 2 [OS=Homo sapiens]	FALSE		63	1128	63	301.5	7.24083e+07	6.65017e+07	1.08091e+07	8.01259e+06	9.62169e+06	7.55152e+07	6.8751e+06	3.87124e+06	6.41189e+06	1.01188e+06	4.03196e+06	7.8413e+07	9.29486e+07	5.13535e+07	4.48536e+07	6.18707e+07	7.38032e+07	1.19551e+07	3.51813e+07	2.76545e+07	9.65047e+06	9.10407e+06	0.00277963	2.55601	452	0.0134923	1.68203	1.86992	YES	YES	YES	YES	YES	YES	YES	YES	YES	YES	YES	YES	0	26.1097	25.9869	23.3657	22.9338	23.1979	26.1703	22.7129	21.8844	22.6123	19.9486	21.943	26.2246	26.4699	25.614	25.4187	25.8828	26.1372	23.5111	25.0683	24.721	23.2022	23.1181	26.1097	25.9869	23.3657	22.9338	23.1979	26.1703	22.7129	21.8844	22.6123	19.9486	21.943	26.2246	26.4699	25.614	25.4187	25.8828	26.1372	23.5111	25.0683	24.721	23.2022	23.1181	26.1097	25.9869	23.3657	22.9338	23.1979	26.1703	22.7129	21.8844	22.6123	19.9486	21.943	26.2246	26.4699	25.614	25.4187	25.8828	26.1372	23.5111	25.0683	24.721	23.2022	23.1181	0.114936	0.483043	2.24821	2.48488	2.68489	-0.0330832	0.798177	3.18394	2.10869	3.25356	1.17503	0.114936	0.483043	2.24821	2.48488	2.68489	-0.0330832	0.798177	3.18394	2.10869	3.25356	1.17503
Q8N5I2	Arrestin domain-containing protein 1 [OS=Homo sapiens]	FALSE		10	328	10	46	3.69145e+07	3.24283e+07	2.41887e+06	1.1717e+07	1.51924e+07	3.50722e+07	6.99282e+06	1.0744e+07	6.85702e+06	1.01737e+06	3.22194e+07	5.15422e+07	4.99123e+07	4.18597e+07	1.23244e+07	3.51086e+07	3.37688e+07	1.78747e+07	1.82808e+07	2.42061e+07	6.58936e+06	4.5185e+07	0.00279875	2.55304	454	0.0135252	1.23339	1.86886	YES	YES	YES	YES	YES	YES	YES	YES	YES	YES	YES	YES	0	25.1377	24.9507	21.2059	23.4821	23.8568	25.0638	22.7374	23.357	22.7092	19.9564	24.9414	25.6193	25.5729	25.3191	23.555	25.0653	25.0092	24.0914	24.1238	24.5289	22.6517	25.4293	25.1377	24.9507	21.2059	23.4821	23.8568	25.0638	22.7374	23.357	22.7092	19.9564	24.9414	25.6193	25.5729	25.3191	23.555	25.0653	25.0092	24.0914	24.1238	24.5289	22.6517	25.4293	25.1377	24.9507	21.2059	23.4821	23.8568	25.0638	22.7374	23.357	22.7092	19.9564	24.9414	25.6193	25.5729	25.3191	23.555	25.0653	25.0092	24.0914	24.1238	24.5289	22.6517	25.4293	0.481567	0.622142	4.11315	0.0729111	1.20847	-0.0546344	1.35397	0.766793	1.81971	2.69529	0.487912	0.481567	0.622142	4.11315	0.0729111	1.20847	-0.0546344	1.35397	0.766793	1.81971	2.69529	0.487912
P61457	Pterin-4-alpha-carbinolamine dehydratase [OS=Homo sapiens]	FALSE		6	202	5	12	3.5556e+07	4.0238e+07	3.3092e+06	2.99265e+06	2.47618e+06	3.99292e+07	9.04811e+06	1.66074e+06	6.5154e+06	471755	5.10121e+06	48515001	4.2412e+07	1.51799e+07	6.54287e+06	2.75376e+07	3.97014e+07	1.31689e+07	1.36015e+07	1.97619e+07	3.3044e+06	1.2667e+07	0.00282459	2.54904	455	0.0136201	1.51035	1.86582	YES	YES	YES	YES	YES	YES	YES	YES	YES	YES	YES	YES	0	25.0836	25.2621	21.6581	21.513	21.2397	25.2509	23.1092	20.6634	22.6354	18.8477	22.2824	25.5319	25.338	23.8557	22.6415	24.7149	25.2427	23.6506	23.6973	24.2362	21.656	23.5946	25.0836	25.2621	21.6581	21.513	21.2397	25.2509	23.1092	20.6634	22.6354	18.8477	22.2824	25.5319	25.338	23.8557	22.6415	24.7149	25.2427	23.6506	23.6973	24.2362	21.656	23.5946	25.0836	25.2621	21.6581	21.513	21.2397	25.2509	23.1092	20.6634	22.6354	18.8477	22.2824	25.5319	25.338	23.8557	22.6415	24.7149	25.2427	23.6506	23.6973	24.2362	21.656	23.5946	0.448337	0.0759142	2.19761	1.1285	3.47522	-0.00825587	0.541448	3.03387	1.6008	2.80828	1.31217	0.448337	0.0759142	2.19761	1.1285	3.47522	-0.00825587	0.541448	3.03387	1.6008	2.80828	1.31217
Q96M27	Protein PRRC1 [OS=Homo sapiens]	FALSE		6	122	6	46.7	1.16201e+07	6.40308e+06	335763	1.14979e+06		7.70729e+06			969890		4.41962e+06	1.23562e+07	1.08519e+07	3.62389e+06	7.47543e+06	9.49437e+06	1.00448e+07	340558	2.20599e+06	3.26575e+06	1.01634e+06	7.8433e+06	0.00283489	2.54746	456	0.0136398	1.42053	1.86519	YES	YES	YES	YES	YES		YES			YES		YES	4	23.4701	22.6103	18.3571	20.1329	#VALUE!	22.8778	#VALUE!	#VALUE!	19.8875	#VALUE!	22.0755	23.5587	23.3714	21.7891	22.8337	23.1786	23.2599	18.3775	21.073	21.639	19.9549	22.903	23.4701	22.6103	18.3571	20.1329		22.8778			19.8875		22.0755	23.5587	23.3714	21.7891	22.8337	23.1786	23.2599	18.3775	21.073	21.639	19.9549	22.903	23.4701	22.6103	18.3571	20.1329		22.8778			19.8875		22.0755	23.5587	23.3714	21.7891	22.8337		23.2599			21.639		22.903	0.0886087	0.761109	3.43202	2.70079	#VALUE!	0.382147	#VALUE!	#VALUE!	1.75152	#VALUE!	0.827539	0.0886087	0.761109	3.43202	2.70079		0.382147			1.75152		0.827539
P05787	Keratin, type II cytoskeletal 8 [OS=Homo sapiens]	FALSE		37	1189	25	53.7	3.08097e+07	2.1413e+07	3.3315e+06	3.1824e+06	7.41918e+06	5.43739e+07	5.81588e+06	1.49241e+06	1.0992e+07		2.23791e+07	6.24698e+07	5.27145e+07	4.39232e+07	7.67526e+06	4.10464e+07	8.11009e+07	2.96559e+06	2.76795e+07	1.59468e+07	1.09046e+07	2.64244e+07	0.00284304	2.54622	457	0.0136491	1.4373	1.8649	YES	YES	YES	YES	YES	YES	YES	YES	YES	YES		YES	1	24.8769	24.352	21.6677	21.6017	22.8228	25.6964	22.4716	20.5092	23.3899	#VALUE!	24.4156	25.8967	25.6517	25.3885	22.8718	25.2908	26.2732	21.4999	24.7223	23.9268	23.3784	24.6554	24.8769	24.352	21.6677	21.6017	22.8228	25.6964	22.4716	20.5092	23.3899		24.4156	25.8967	25.6517	25.3885	22.8718	25.2908	26.2732	21.4999	24.7223	23.9268	23.3784	24.6554	24.8769	24.352	21.6677	21.6017	22.8228	25.6964	22.4716	20.5092	23.3899		24.4156	25.8967	25.6517	25.3885	22.8718	25.2908	26.2732	21.4999	24.7223	23.9268		24.6554	1.01977	1.29971	3.72074	1.2701	2.46792	0.576805	-0.971681	4.2131	0.536815	#VALUE!	0.239716	1.01977	1.29971	3.72074	1.2701	2.46792	0.576805	-0.971681	4.2131	0.536815		0.239716
P35606	Coatomer subunit beta' [OS=Homo sapiens]	FALSE		33	692	33	102.4	3.86427e+07	3.38792e+07	1.67108e+07	3.41093e+07	1.12229e+07	2.32832e+07	3.71809e+07	1.32701e+07	2.89746e+07	7.25128e+06	3.49868e+07	5.68757e+07	6.98224e+07	1.23092e+08	6.61569e+07	9.70403e+07	4.17987e+07	3.89643e+07	8.30821e+07	2.94692e+07	2.95232e+07	1.03248e+08	0.00287686	2.54108	459	0.0137513	1.429	1.86166	YES	YES	YES	YES	YES	YES	YES	YES	YES	YES	YES	YES	0	25.2037	25.0139	23.9943	25.0237	23.4199	24.4728	25.1481	23.6617	24.7883	22.7898	25.0603	25.7613	26.0572	26.8752	25.9794	26.5321	25.317	25.2156	26.308	24.8127	24.8153	26.6215	25.2037	25.0139	23.9943	25.0237	23.4199	24.4728	25.1481	23.6617	24.7883	22.7898	25.0603	25.7613	26.0572	26.8752	25.9794	26.5321	25.317	25.2156	26.308	24.8127	24.8153	26.6215	25.2037	25.0139	23.9943	25.0237	23.4199	24.4728	25.1481	23.6617	24.7883	22.7898	25.0603	25.7613	26.0572	26.8752	25.9794	26.5321	25.317	25.2156	26.308	24.8127	24.8153	26.6215	0.557615	1.04329	2.88089	0.955727	3.11213	0.844166	0.06759	2.64636	0.024418	2.02554	1.56123	0.557615	1.04329	2.88089	0.955727	3.11213	0.844166	0.06759	2.64636	0.024418	2.02554	1.56123
Q15257	Serine/threonine-protein phosphatase 2A activator [OS=Homo sapiens]	FALSE		11	278	11	40.6	3.73973e+07	1.81145e+07	4.43412e+06	5.11462e+06	4.59546e+06	1.78243e+07	4.13686e+06	2.32757e+06	6.61434e+06	574602	7.96195e+06	3.274e+07	2.1339e+07	1.37622e+07	9.70506e+06	1.09148e+07	2.08561e+07	6.53312e+06	1.1647e+07	1.85683e+07	6.17373e+06	1.45329e+07	0.00287099	2.54197	458	0.0137532	1.16748	1.8616	YES	YES	YES	YES	YES	YES	YES	YES	YES	YES	YES	YES	0	25.1564	24.1106	22.0802	22.2862	22.1318	24.0873	21.9801	21.1504	22.6572	19.1322	22.9247	24.9645	24.347	23.7142	23.2103	23.3798	24.314	22.6393	23.4735	24.1463	22.5577	23.7928	25.1564	24.1106	22.0802	22.2862	22.1318	24.0873	21.9801	21.1504	22.6572	19.1322	22.9247	24.9645	24.347	23.7142	23.2103	23.3798	24.314	22.6393	23.4735	24.1463	22.5577	23.7928	25.1564	24.1106	22.0802	22.2862	22.1318	24.0873	21.9801	21.1504	22.6572	19.1322	22.9247	24.9645	24.347	23.7142	23.2103	23.3798	24.314	22.6393	23.4735	24.1463	22.5577	23.7928	-0.191884	0.236347	1.63399	0.924109	1.24801	0.226619	0.659234	2.32307	1.48918	3.42551	0.868132	-0.191884	0.236347	1.63399	0.924109	1.24801	0.226619	0.659234	2.32307	1.48918	3.42551	0.868132
P33176	Kinesin-1 heavy chain [OS=Homo sapiens]	FALSE		63	1935	63	109.6	1.40775e+08	8.11614e+07	4.02596e+07	5.47603e+07	5.34382e+07	1.34666e+08	1.70345e+07	2.24111e+07	3.44859e+07	3.36004e+06	7.65434e+07	1.19413e+08	1.58756e+08	1.37219e+08	1.64059e+08	1.84717e+08	1.56882e+08	3.39138e+07	1.04545e+08	9.78284e+07	3.17169e+07	8.88298e+07	0.00288747	2.53948	460	0.013772	1.29684	1.861	YES	YES	YES	YES	YES	YES	YES	YES	YES	YES	YES	YES	0	27.0688	26.2743	25.2628	25.7066	25.6714	27.0048	24.022	24.4177	25.0395	21.68	26.1898	26.8314	27.2422	27.0319	27.2896	27.4607	27.2251	25.0154	26.6395	26.5438	24.9187	26.4045	27.0688	26.2743	25.2628	25.7066	25.6714	27.0048	24.022	24.4177	25.0395	21.68	26.1898	26.8314	27.2422	27.0319	27.2896	27.4607	27.2251	25.0154	26.6395	26.5438	24.9187	26.4045	27.0688	26.2743	25.2628	25.7066	25.6714	27.0048	24.022	24.4177	25.0395	21.68	26.1898	26.8314	27.2422	27.0319	27.2896	27.4607	27.2251	25.0154	26.6395	26.5438	24.9187	26.4045	-0.237433	0.967947	1.76907	1.58301	1.78937	0.220295	0.993411	2.22184	1.50425	3.2387	0.214765	-0.237433	0.967947	1.76907	1.58301	1.78937	0.220295	0.993411	2.22184	1.50425	3.2387	0.214765
Q14254	Flotillin-2 [OS=Homo sapiens]	FALSE		31	1443	31	47	3.02272e+08	1.08825e+08	3.24854e+07	7.21505e+07	6.0154e+07	1.7052e+08	7.46138e+07	3.47811e+07	4.4802e+07	1.1828e+07	1.09167e+08	2.584e+08	1.49973e+08	9.87268e+07	1.31157e+08	1.64165e+08	1.87333e+08	1.10629e+08	1.08853e+08	1.60072e+08	8.41095e+07	1.3723e+08	0.00290296	2.53716	461	0.0138158	1.04525	1.85962	YES	YES	YES	YES	YES	YES	YES	YES	YES	YES	YES	YES	0	28.1713	26.6974	24.9533	26.1045	25.8422	27.3454	26.1529	25.0518	25.4171	23.4957	26.702	27.945	27.1601	26.5569	26.9667	27.2906	27.481	26.7211	26.6978	27.2541	26.3258	27.032	28.1713	26.6974	24.9533	26.1045	25.8422	27.3454	26.1529	25.0518	25.4171	23.4957	26.702	27.945	27.1601	26.5569	26.9667	27.2906	27.481	26.7211	26.6978	27.2541	26.3258	27.032	28.1713	26.6974	24.9533	26.1045	25.8422	27.3454	26.1529	25.0518	25.4171	23.4957	26.702	27.945	27.1601	26.5569	26.9667	27.2906	27.481	26.7211	26.6978	27.2541	26.3258	27.032	-0.226245	0.462686	1.60365	0.862209	1.44841	0.135667	0.56821	1.646	1.83709	2.83007	0.330059	-0.226245	0.462686	1.60365	0.862209	1.44841	0.135667	0.56821	1.646	1.83709	2.83007	0.330059
O14964	Hepatocyte growth factor-regulated tyrosine kinase substrate [OS=Homo sapiens]	FALSE		17	233	17	86.1	2.6947e+07	1.00344e+07	2.61676e+06	1.63435e+06		2.41433e+07	1.07333e+06	337012	3.57108e+06	708983	1.10268e+07	2.22251e+07	2.39766e+07	1.16989e+07	1.60011e+07	1.8515e+07	2.84539e+07	1.68094e+06	1.14323e+07	1.68162e+07	9.47586e+06	1.94335e+07	0.00292504	2.53387	463	0.0138608	1.91924	1.85821	YES	YES	YES	YES	YES		YES	YES	YES	YES	YES	YES	1	24.6836	23.2584	21.3193	20.6403	#VALUE!	24.5251	20.0337	18.3624	21.7679	19.4354	23.3945	24.4057	24.5151	23.4799	23.9317	24.1422	24.7621	20.6808	23.4466	24.0033	23.1758	24.212	24.6836	23.2584	21.3193	20.6403		24.5251	20.0337	18.3624	21.7679	19.4354	23.3945	24.4057	24.5151	23.4799	23.9317	24.1422	24.7621	20.6808	23.4466	24.0033	23.1758	24.212	24.6836	23.2584	21.3193	20.6403		24.5251	20.0337	18.3624	21.7679	19.4354	23.3945	24.4057	24.5151	23.4799	23.9317		24.7621	20.6808	23.4466	24.0033	23.1758	24.212	-0.277933	1.25668	2.16052	3.29138	#VALUE!	0.237007	0.647172	5.08417	2.23542	3.74043	0.81753	-0.277933	1.25668	2.16052	3.29138		0.237007	0.647172	5.08417	2.23542	3.74043	0.81753
Q9Y6Q5	AP-1 complex subunit mu-2 [OS=Homo sapiens]	FALSE		17	551	15	48.1	8.91376e+06	1.34817e+07		2.25571e+06	3.39379e+06	1.75842e+07	826744	3.10915e+06	4.97169e+06		7.3707e+06	3.06079e+07	2.23967e+07	2.17036e+07	1.04276e+07	1.54892e+07	1.78895e+07	867846	2.32789e+07	2.12069e+07	3.58087e+06	1.72517e+07	0.00292116	2.53444	462	0.0138723	1.47	1.85785	YES	YES	YES		YES	YES	YES	YES	YES	YES		YES	2	23.0876	23.6845	#VALUE!	21.1051	21.6945	24.0678	19.6571	21.5681	22.2453	#VALUE!	22.8134	24.8674	24.4168	24.3714	23.3139	23.8848	24.0926	19.7271	24.4725	24.338	21.7719	24.0402	23.0876	23.6845		21.1051	21.6945	24.0678	19.6571	21.5681	22.2453		22.8134	24.8674	24.4168	24.3714	23.3139	23.8848	24.0926	19.7271	24.4725	24.338	21.7719	24.0402	23.0876	23.6845		21.1051	21.6945	24.0678	19.6571	21.5681	22.2453		22.8134	24.8674	24.4168		23.3139	23.8848	24.0926	19.7271	24.4725	24.338		24.0402	1.7798	0.732283	#VALUE!	2.20876	2.1903	0.02483	0.0699984	2.90443	2.09272	#VALUE!	1.22686	1.7798	0.732283		2.20876	2.1903	0.02483	0.0699984	2.90443	2.09272		1.22686
Q92499	ATP-dependent RNA helicase DDX1 [OS=Homo sapiens]	FALSE		15	200	15	82.4	1.11066e+07	8.71142e+06	2.59388e+06	3.4811e+06	3.39551e+06	1.22495e+07	291408	1.20919e+06	3.02481e+06	1.09725e+06	4.88614e+06	7.37825e+06	1.51268e+07	1.57602e+07	7.67044e+06	1.33076e+07	1.64572e+07	4.14748e+06	1.26104e+07	1.24564e+07	1.73341e+06	9.39957e+06	0.00293448	2.53247	464	0.0138755	1.56406	1.85775	YES	YES	YES	YES	YES	YES	YES	YES	YES	YES	YES	YES	0	23.4049	23.0545	21.3067	21.7311	21.6952	23.5462	18.1527	20.2056	21.5284	20.0655	22.2203	22.8148	23.8506	23.9098	22.8709	23.6657	23.9722	21.9838	23.5881	23.5704	20.7252	23.1642	23.4049	23.0545	21.3067	21.7311	21.6952	23.5462	18.1527	20.2056	21.5284	20.0655	22.2203	22.8148	23.8506	23.9098	22.8709	23.6657	23.9722	21.9838	23.5881	23.5704	20.7252	23.1642	23.4049	23.0545	21.3067	21.7311	21.6952	23.5462	18.1527	20.2056	21.5284	20.0655	22.2203	22.8148	23.8506	23.9098	22.8709	23.6657	23.9722	21.9838	23.5881	23.5704	20.7252	23.1642	-0.590072	0.796125	2.6031	1.13976	1.97055	0.426	3.83112	3.38249	2.04197	0.659716	0.943899	-0.590072	0.796125	2.6031	1.13976	1.97055	0.426	3.83112	3.38249	2.04197	0.659716	0.943899
O15511	Actin-related protein 2/3 complex subunit 5 [OS=Homo sapiens]	FALSE		8	415	7	16.3	6.09701e+07	3.73243e+07	4.02938e+06	1.30305e+07	2.30076e+06	5.24004e+07	7.03606e+06	2.91264e+06	6.73415e+06	2.49643e+06	1.02841e+07	64626277	7.4426e+07	2.10831e+07	4.91575e+07	4.43577e+07	4.65122e+07	7.04648e+06	1.75928e+07	3.37212e+07	2.57567e+07	2.11421e+07	0.00297552	2.52644	465	0.0140393	1.70975	1.85265	YES	YES	YES	YES	YES	YES	YES	YES	YES	YES	YES	YES	0	25.8616	25.1536	21.9421	23.6354	21.1337	25.6431	22.7463	21.4739	22.6831	21.2514	23.2939	25.9456	26.1493	24.3296	25.5509	25.4027	25.4711	22.7485	24.0685	25.0072	24.6184	24.3336	25.8616	25.1536	21.9421	23.6354	21.1337	25.6431	22.7463	21.4739	22.6831	21.2514	23.2939	25.9456	26.1493	24.3296	25.5509	25.4027	25.4711	22.7485	24.0685	25.0072	24.6184	24.3336	25.8616	25.1536	21.9421	23.6354	21.1337	25.6431	22.7463	21.4739	22.6831	21.2514	23.2939	25.9456	26.1493	24.3296	25.5509	25.4027	25.4711	22.7485	24.0685	25.0072	24.6184	24.3336	0.0840192	0.99569	2.38746	1.91553	4.269	-0.171969	0.0021356	2.59458	2.32409	3.36701	1.0397	0.0840192	0.99569	2.38746	1.91553	4.269	-0.171969	0.0021356	2.59458	2.32409	3.36701	1.0397
P55327	Tumor protein D52 [OS=Homo sapiens]	FALSE		13	566	13	24.3	4.4555e+07	4.49038e+07	1.04695e+07	1.64787e+07	1.08733e+07	5.87886e+07	2.53066e+07	1.12555e+07	4.92456e+06	2.89632e+06	2.65711e+07	2.71552e+07	5.56867e+07	5.55249e+07	6.87184e+07	6.72538e+07	8.81908e+07	2.80038e+07	5.24869e+07	4.55311e+07	3.60629e+07	3.4141e+07	0.0029898	2.52436	467	0.0140463	1.53211	1.85244	YES	YES	YES	YES	YES	YES	YES	YES	YES	YES	YES	YES	0	25.4091	25.4203	23.3197	23.9741	23.3743	25.809	24.593	23.4241	22.2316	21.4658	24.6634	24.6947	25.7308	25.7266	26.0342	26.0031	26.3941	24.7391	25.6455	25.4403	25.104	25.025	25.4091	25.4203	23.3197	23.9741	23.3743	25.809	24.593	23.4241	22.2316	21.4658	24.6634	24.6947	25.7308	25.7266	26.0342	26.0031	26.3941	24.7391	25.6455	25.4403	25.104	25.025	25.4091	25.4203	23.3197	23.9741	23.3743	25.809	24.593	23.4241	22.2316	21.4658	24.6634	24.6947	25.7308	25.7266	26.0342	26.0031	26.3941	24.7391	25.6455	25.4403	25.104	25.025	-0.714359	0.310493	2.40694	2.06009	2.62883	0.585092	0.146105	2.22133	3.20878	3.63822	0.361649	-0.714359	0.310493	2.40694	2.06009	2.62883	0.585092	0.146105	2.22133	3.20878	3.63822	0.361649
P35520	Cystathionine beta-synthase [OS=Homo sapiens]	FALSE		13	151	13	60.5	632647	725412	234779	788950	688910	4.89711e+06	664757	1.67615e+06	2.79374e+06	2.604e+06	1.05025e+06	5.7868e+06		1.26817e+06	2.75849e+06	2.24195e+06	6.49353e+06	4.27283e+06	3.93839e+06	3.3086e+06	3.0261e+06	6.90489e+06	0.00298558	2.52497	466	0.0140566	1.66364	1.85212	YES	YES		YES	YES	YES	YES	YES	YES	YES	YES	YES	1	19.271	19.4684	17.8409	19.5896	19.394	22.2235	19.3425	20.6767	21.4138	21.3123	20.0023	22.4643	#VALUE!	20.2743	21.3954	21.0963	22.6306	22.0268	21.9092	21.6578	21.529	22.7192	19.271	19.4684	17.8409	19.5896	19.394	22.2235	19.3425	20.6767	21.4138	21.3123	20.0023	22.4643		20.2743	21.3954	21.0963	22.6306	22.0268	21.9092	21.6578	21.529	22.7192	19.271		17.8409	19.5896	19.394	22.2235	19.3425	20.6767	21.4138	21.3123	20.0023	22.4643		20.2743	21.3954	21.0963	22.6306	22.0268	21.9092	21.6578	21.529	22.7192	3.19329	#VALUE!	2.43337	1.80587	1.70236	0.407072	2.68429	1.23245	0.244024	0.216732	2.71689	3.19329		2.43337	1.80587	1.70236	0.407072	2.68429	1.23245	0.244024	0.216732	2.71689
Q99442	Translocation protein SEC62 [OS=Homo sapiens]	FALSE		3	65	3	45.8		1.09733e+06		800425	686674	2.15695e+06	2.14895e+06	614416	198335	96675.8	890098	985987	2.97742e+06	7.45764e+06	2.43448e+06	2.40572e+06	4.52808e+06	1.49362e+06	4.74674e+06	1.50682e+06	2.47928e+06	2.02788e+06	0.00305736	2.51465	469	0.0143025	1.90471	1.84459	YES		YES		YES	YES	YES	YES	YES	YES	YES	YES	2	#VALUE!	20.0656	#VALUE!	19.6104	19.3893	21.0406	21.0352	19.2289	17.5976	16.5609	19.7636	19.9112	21.5056	22.8303	21.2152	21.198	22.1105	20.5104	22.1785	20.5231	21.2415	20.9515		20.0656		19.6104	19.3893	21.0406	21.0352	19.2289	17.5976	16.5609	19.7636	19.9112	21.5056	22.8303	21.2152	21.198	22.1105	20.5104	22.1785	20.5231	21.2415	20.9515		20.0656		19.6104	19.3893	21.0406	21.0352	19.2289	17.5976	16.5609	19.7636		21.5056		21.2152	21.198	22.1105	20.5104	22.1785	20.5231	21.2415	20.9515	#VALUE!	1.44006	#VALUE!	1.60477	1.80877	1.0699	-0.524824	2.94965	2.9255	4.68062	1.18794		1.44006		1.60477	1.80877	1.0699	-0.524824	2.94965	2.9255	4.68062	1.18794
O95352	Ubiquitin-like modifier-activating enzyme ATG7 [OS=Homo sapiens]	FALSE		12	98	12	77.9	1.86173e+06	2.24203e+06	728593		546055	3.75934e+06	643687	582812	438734		2.58061e+06	1.47984e+06	1.14303e+07	9.3369e+06	3.22687e+06	5.86376e+06	9.89466e+06	2.46172e+06	4.55053e+06	4.7927e+06	3.22274e+06	4.01358e+06	0.00305184	2.51544	468	0.0143071	2.16735	1.84445	YES	YES	YES	YES		YES	YES	YES	YES	YES		YES	2	20.8282	21.0964	19.4748	#VALUE!	19.0587	21.842	19.296	19.1527	18.743	#VALUE!	21.2993	20.497	23.4464	23.1545	21.6217	22.4834	23.2382	21.2312	22.1176	22.1924	21.6199	21.9365	20.8282	21.0964	19.4748		19.0587	21.842	19.296	19.1527	18.743		21.2993	20.497	23.4464	23.1545	21.6217	22.4834	23.2382	21.2312	22.1176	22.1924	21.6199	21.9365	20.8282	21.0964	19.4748		19.0587	21.842	19.296	19.1527	18.743		21.2993	20.497	23.4464	23.1545		22.4834	23.2382	21.2312	22.1176	22.1924		21.9365	-0.331203	2.34998	3.67976	#VALUE!	3.42471	1.39617	1.93523	2.96493	3.44942	#VALUE!	0.637175	-0.331203	2.34998	3.67976		3.42471	1.39617	1.93523	2.96493	3.44942		0.637175
Q9BQI0	Allograft inflammatory factor 1-like [OS=Homo sapiens]	FALSE		14	561	14	17.1	1.47265e+08	1.22764e+08	1.31556e+07	2.41e+07	1.48439e+07	1.1176e+08	1.04983e+07	5.39264e+06	2.80937e+07		2.74355e+07	2.41461e+08	1.80531e+08	4.12187e+07	7.00907e+07	7.87144e+07	1.49895e+08	1.39292e+07	3.05227e+07	4.15767e+07	1.60945e+07	2.8384e+07	0.00306717	2.51326	470	0.0143178	1.08112	1.84412	YES	YES	YES	YES	YES	YES	YES	YES	YES	YES		YES	1	27.1338	26.8713	23.6492	24.5225	23.8234	26.7358	23.3237	22.3626	24.7437	#VALUE!	24.7095	27.8472	27.4277	25.2968	26.0627	26.2301	27.1594	23.7316	24.8634	25.3093	23.9401	24.7586	27.1338	26.8713	23.6492	24.5225	23.8234	26.7358	23.3237	22.3626	24.7437		24.7095	27.8472	27.4277	25.2968	26.0627	26.2301	27.1594	23.7316	24.8634	25.3093	23.9401	24.7586	27.1338	26.8713	23.6492	24.5225	23.8234	26.7358	23.3237	22.3626	24.7437		24.7095	27.8472	27.4277	25.2968	26.0627	26.2301	27.1594	23.7316	24.8634	25.3093		24.7586	0.713376	0.556357	1.64763	1.54019	2.40676	0.423557	0.407953	2.50082	0.565525	#VALUE!	0.0490343	0.713376	0.556357	1.64763	1.54019	2.40676	0.423557	0.407953	2.50082	0.565525		0.0490343
Q9UJJ9	N-acetylglucosamine-1-phosphotransferase subunit gamma [OS=Homo sapiens]	FALSE		4	94	4	34	1.94895e+07	1.49441e+07	7.0739e+06	1.1343e+07	1.41799e+07	2.12778e+07	1.46274e+07	7.07651e+06	3.69896e+06	4.39185e+06	1.24285e+07		2.12261e+07	2.42408e+07	2.8296e+07	3.41057e+07	2.18629e+07	1.41901e+07	1.95388e+07	3.51242e+07	1.59555e+07	1.87288e+07	0.00312296	2.50543	471	0.0145473	1.20287	1.83722	YES		YES	YES	YES	YES	YES	YES	YES	YES	YES	YES	1	24.2162	23.8331	22.7541	23.4353	23.7573	24.3428	23.8022	22.7546	21.8187	22.0664	23.5671	#VALUE!	24.3393	24.5309	24.7541	25.0235	24.382	23.7584	24.2198	25.066	23.9276	24.1588	24.2162	23.8331	22.7541	23.4353	23.7573	24.3428	23.8022	22.7546	21.8187	22.0664	23.5671		24.3393	24.5309	24.7541	25.0235	24.382	23.7584	24.2198	25.066	23.9276	24.1588		23.8331	22.7541	23.4353	23.7573	24.3428	23.8022	22.7546	21.8187	22.0664	23.5671		24.3393	24.5309	24.7541	25.0235	24.382	23.7584	24.2198	25.066	23.9276	24.1588	#VALUE!	0.506265	1.77686	1.3188	1.26617	0.0391331	-0.0437892	1.46523	3.24727	1.86116	0.59161		0.506265	1.77686	1.3188	1.26617	0.0391331	-0.0437892	1.46523	3.24727	1.86116	0.59161
P57088	Transmembrane protein 33 [OS=Homo sapiens]	FALSE		3	95	3	28	4.05258e+06	2.62177e+06	851283	2.03071e+06	2.26472e+06	6.4512e+06	2.45001e+06	1.0089e+06	1.42038e+06	267439	4.86415e+06	2.79472e+06	5.39913e+06	7.62425e+06	4.38908e+06	5.39596e+06	1.36791e+07	2.47858e+06	1.00843e+07	4.97782e+06	4.26724e+06	6.68202e+06	0.00318043	2.49751	475	0.0146902	1.51992	1.83297	YES	YES	YES	YES	YES	YES	YES	YES	YES	YES	YES	YES	0	21.9504	21.3221	19.6993	20.9536	21.1109	22.6211	21.2244	19.9443	20.4378	18.0289	22.2138	21.4143	22.3643	22.8622	22.0655	22.3634	23.7055	21.2411	23.2656	22.2471	22.0249	22.6719	21.9504	21.3221	19.6993	20.9536	21.1109	22.6211	21.2244	19.9443	20.4378	18.0289	22.2138	21.4143	22.3643	22.8622	22.0655	22.3634	23.7055	21.2411	23.2656	22.2471	22.0249	22.6719	21.9504	21.3221	19.6993	20.9536	21.1109	22.6211	21.2244	19.9443	20.4378	18.0289	22.2138	21.4143	22.3643	22.8622	22.0655	22.3634	23.7055	21.2411	23.2656	22.2471	22.0249	22.6719	-0.536138	1.04219	3.16288	1.11193	1.25255	1.08433	0.0167276	3.32126	1.80924	3.99602	0.458096	-0.536138	1.04219	3.16288	1.11193	1.25255	1.08433	0.0167276	3.32126	1.80924	3.99602	0.458096
P42356	Phosphatidylinositol 4-kinase alpha [OS=Homo sapiens]	FALSE		86	2974	86	236.7	2.38791e+08	1.41881e+08	2.3219e+07	7.99047e+07	7.1672e+07	3.70839e+08	4.7415e+07	3.17474e+07	5.55229e+07	4.7896e+06	1.65069e+08	2.80321e+08	2.4134e+08	6.82986e+07	1.92156e+08	4.16505e+08	4.22444e+08	7.19862e+07	8.82762e+07	2.08766e+08	9.46649e+07	2.89729e+08	0.00316288	2.49992	472	0.0147021	1.42291	1.83262	YES	YES	YES	YES	YES	YES	YES	YES	YES	YES	YES	YES	0	27.8312	27.0801	24.4688	26.2518	26.0949	28.4662	25.4988	24.9201	25.7266	22.1915	27.2985	28.0625	27.8465	26.0254	27.5177	28.6338	28.6542	26.1012	26.3955	27.6373	26.4963	28.1101	27.8312	27.0801	24.4688	26.2518	26.0949	28.4662	25.4988	24.9201	25.7266	22.1915	27.2985	28.0625	27.8465	26.0254	27.5177	28.6338	28.6542	26.1012	26.3955	27.6373	26.4963	28.1101	27.8312	27.0801	24.4688	26.2518	26.0949	28.4662	25.4988	24.9201	25.7266	22.1915	27.2985	28.0625	27.8465	26.0254	27.5177	28.6338	28.6542	26.1012	26.3955	27.6373	26.4963	28.1101	0.231334	0.76638	1.55655	1.26593	2.53885	0.187968	0.602377	1.47538	1.91073	4.30485	0.811639	0.231334	0.76638	1.55655	1.26593	2.53885	0.187968	0.602377	1.47538	1.91073	4.30485	0.811639
Q14376	UDP-glucose 4-epimerase [OS=Homo sapiens]	FALSE		23	1528	23	38.3	5.00935e+08	3.39575e+08	9.59857e+07	1.51561e+08	1.28069e+08	2.86122e+08	8.92929e+07	9.21587e+07	1.5225e+08	1.35577e+07	1.8904e+08	4.48051e+08	3.54914e+08	2.55716e+08	2.90834e+08	2.79416e+08	3.1431e+08	1.48299e+08	2.82701e+08	3.51174e+08	1.19709e+08	2.32531e+08	0.00317884	2.49773	474	0.0147139	0.955779	1.83227	YES	YES	YES	YES	YES	YES	YES	YES	YES	YES	YES	YES	0	28.9	28.3392	26.5163	27.1753	26.9323	28.0921	26.412	26.4576	27.1819	23.6926	27.4941	28.7391	28.4029	27.93	28.1156	28.0578	28.2276	27.1439	28.0747	28.3876	26.835	27.7929	28.9	28.3392	26.5163	27.1753	26.9323	28.0921	26.412	26.4576	27.1819	23.6926	27.4941	28.7391	28.4029	27.93	28.1156	28.0578	28.2276	27.1439	28.0747	28.3876	26.835	27.7929	28.9	28.3392	26.5163	27.1753	26.9323	28.0921	26.412	26.4576	27.1819	23.6926	27.4941	28.7391	28.4029	27.93	28.1156	28.0578	28.2276	27.1439	28.0747	28.3876	26.835	27.7929	-0.160962	0.063741	1.41365	0.940296	1.1255	0.13556	0.731889	1.61709	1.20574	3.14234	0.29873	-0.160962	0.063741	1.41365	0.940296	1.1255	0.13556	0.731889	1.61709	1.20574	3.14234	0.29873
O43237	Cytoplasmic dynein 1 light intermediate chain 2 [OS=Homo sapiens]	FALSE		11	259	11	54.1	6.22654e+06	4.11036e+06	480073	1.51393e+06	848910	6.00541e+06	1.23264e+06	688728	1.25076e+06		3.11734e+06	6.26141e+06	6.14234e+06	1.12774e+07	6.21335e+06	5.70651e+06	1.01424e+07	5.51389e+06	1.10708e+07	4.92647e+06	2.79207e+06	3.66017e+06	0.00317589	2.49813	473	0.0147313	1.9061	1.83176	YES	YES	YES	YES	YES	YES	YES	YES	YES	YES		YES	1	22.57	21.9708	18.8729	20.5299	19.6953	22.5178	20.2333	19.3936	20.2544	#VALUE!	21.5719	22.5781	22.5504	23.4269	22.5669	22.4442	23.2739	22.3946	23.4003	22.2321	21.4129	21.8035	22.57	21.9708	18.8729	20.5299	19.6953	22.5178	20.2333	19.3936	20.2544		21.5719	22.5781	22.5504	23.4269	22.5669	22.4442	23.2739	22.3946	23.4003	22.2321	21.4129	21.8035	22.57	21.9708	18.8729	20.5299	19.6953	22.5178	20.2333	19.3936	20.2544		21.5719	22.5781	22.5504	23.4269	22.5669	22.4442	23.2739	22.3946	23.4003	22.2321		21.8035	0.00805529	0.579523	4.55403	2.03708	2.74893	0.756067	2.16132	4.00669	1.97775	#VALUE!	0.231593	0.00805529	0.579523	4.55403	2.03708	2.74893	0.756067	2.16132	4.00669	1.97775		0.231593
P54802	Alpha-N-acetylglucosaminidase [OS=Homo sapiens]	FALSE		27	1150	27	82.2	1.70226e+07	1.91314e+07	7.29437e+07	6.46811e+07	6.60252e+07	1.55864e+07	7.35945e+07	7.47806e+07	3.9198e+07	3.37037e+07	4.66004e+07	9.15302e+06	6.62104e+06	4.90724e+07	1.96509e+07	1.55489e+07	9.74667e+06	6.78763e+07	1.64639e+07	2.4872e+07	3.15627e+07	1.85477e+07	0.00319828	2.49508	476	0.0147416	-1.0782	1.83145	YES	YES	YES	YES	YES	YES	YES	YES	YES	YES	YES	YES	0	24.021	24.1894	26.1203	25.9468	25.9765	23.8938	26.1331	26.1562	25.2243	25.0064	25.4738	23.1258	22.6586	25.5484	24.2281	23.8903	23.2165	26.0164	23.9728	24.568	24.9117	24.1447	24.021	24.1894	26.1203	25.9468	25.9765	23.8938	26.1331	26.1562	25.2243	25.0064	25.4738	23.1258	22.6586	25.5484	24.2281	23.8903	23.2165	26.0164	23.9728	24.568	24.9117	24.1447	24.021	24.1894	26.1203	25.9468	25.9765	23.8938	26.1331	26.1562	25.2243	25.0064	25.4738	23.1258	22.6586	25.5484	24.2281	23.8903	23.2165	26.0164	23.9728	24.568	24.9117	24.1447	-0.895133	-1.53081	-0.571871	-1.71875	-2.0862	-0.677307	-0.11669	-2.18336	-0.656259	-0.0946871	-1.3291	-0.895133	-1.53081	-0.571871	-1.71875	-2.0862	-0.677307	-0.11669	-2.18336	-0.656259	-0.0946871	-1.3291
P07237	Protein disulfide-isomerase [OS=Homo sapiens]	FALSE		45	2730	45	57.1	1.67086e+08	5.51645e+08	2.27437e+08	2.55903e+08	2.99241e+08	4.11747e+08	3.45742e+08	2.27888e+08	1.99262e+08	5.91553e+07	3.55478e+08	347700405	1.17216e+09	1.89358e+09	4.98594e+08	7.24254e+08	8.96048e+08	4.30805e+08	1.45973e+09	5.56983e+08	5.58067e+08	6.61201e+08	0.00321495	2.49283	478	0.0147565	1.5613	1.83102	YES	YES	YES	YES	YES	YES	YES	YES	YES	YES	YES	YES	0	27.316	29.0392	27.7609	27.931	28.1567	28.6172	28.3651	27.7638	27.5701	25.818	28.4052	28.3733	30.1265	30.8185	28.8933	29.4319	29.739	28.6825	30.4431	29.0531	29.0559	29.3005	27.316	29.0392	27.7609	27.931	28.1567	28.6172	28.3651	27.7638	27.5701	25.818	28.4052	28.3733	30.1265	30.8185	28.8933	29.4319	29.739	28.6825	30.4431	29.0531	29.0559	29.3005	27.316	29.0392	27.7609	27.931	28.1567	28.6172	28.3651	27.7638	27.5701	25.818	28.4052	28.3733	30.1265	30.8185	28.8933	29.4319	29.739	28.6825	30.4431	29.0531	29.0559	29.3005	1.05725	1.08736	3.05757	0.962271	1.27519	1.12182	0.317338	2.6793	1.48297	3.23786	0.89533	1.05725	1.08736	3.05757	0.962271	1.27519	1.12182	0.317338	2.6793	1.48297	3.23786	0.89533
Q7Z6K5	Arpin [OS=Homo sapiens]	FALSE		7	270	7	24.9	1.5628e+07	1.51217e+07	3.18871e+06	4.16525e+06	3.8287e+06	1.64512e+07	4.00458e+06	1.7899e+06	6.86173e+06	133129	6.12666e+06	1.95622e+07	1.94959e+07	9.20861e+06	2.05699e+07	1.83007e+07	2.0411e+07	7.85884e+06	1.33773e+07	6.85105e+06	4.66168e+06	6.47888e+06	0.00321128	2.49332	477	0.0147705	1.4705	1.8306	YES	YES	YES	YES	YES	YES	YES	YES	YES	YES	YES	YES	0	23.8976	23.8501	21.6045	21.99	21.8684	23.9717	21.9332	20.7714	22.7101	17.0225	22.5467	24.2216	24.2167	23.1346	24.294	24.1254	24.2828	22.9059	23.6733	22.7079	22.1524	22.6273	23.8976	23.8501	21.6045	21.99	21.8684	23.9717	21.9332	20.7714	22.7101	17.0225	22.5467	24.2216	24.2167	23.1346	24.294	24.1254	24.2828	22.9059	23.6733	22.7079	22.1524	22.6273	23.8976	23.8501	21.6045	21.99	21.8684	23.9717	21.9332	20.7714	22.7101	17.0225	22.5467	24.2216	24.2167	23.1346	24.294	24.1254	24.2828	22.9059	23.6733	22.7079	22.1524	22.6273	0.323941	0.366547	1.53001	2.30406	2.25697	0.311159	0.972664	2.90184	-0.00224789	5.12995	0.0806435	0.323941	0.366547	1.53001	2.30406	2.25697	0.311159	0.972664	2.90184	-0.00224789	5.12995	0.0806435
P41743	Protein kinase C iota type [OS=Homo sapiens]	FALSE		9	206	9	68.2	1.84772e+07	1.59613e+07	1.76293e+06	708853	404951	1.13801e+07	384473	156391	818210		2.76483e+06	2.15383e+07	1.89062e+07	4.56165e+06	8.66313e+06	6.50989e+06	9.29589e+06	1.72137e+06	5.14524e+06	3.71719e+06	1.6056e+06	6.88521e+06	0.00323555	2.49005	479	0.01482	1.98659	1.82915	YES	YES	YES	YES	YES	YES	YES	YES	YES	YES		YES	1	24.1392	23.9281	20.7495	19.4351	18.6274	23.44	18.5525	17.2548	19.6421	#VALUE!	21.3988	24.3604	24.1724	22.1211	23.0465	22.6342	23.1482	20.7151	22.2948	21.8258	20.6147	22.7151	24.1392	23.9281	20.7495	19.4351	18.6274	23.44	18.5525	17.2548	19.6421		21.3988	24.3604	24.1724	22.1211	23.0465	22.6342	23.1482	20.7151	22.2948	21.8258	20.6147	22.7151	24.1392	23.9281	20.7495	19.4351	18.6274	23.44	18.5525	17.2548	19.6421		21.3988	24.3604	24.1724	22.1211	23.0465	22.6342	23.1482	20.7151	22.2948	21.8258		22.7151	0.221157	0.244283	1.37159	3.61133	4.00681	-0.291844	2.1626	5.04001	2.18367	#VALUE!	1.31631	0.221157	0.244283	1.37159	3.61133	4.00681	-0.291844	2.1626	5.04001	2.18367		1.31631
O00203	AP-3 complex subunit beta-1 [OS=Homo sapiens]	FALSE		21	345	21	121.2	6.72741e+06	7.26666e+06	1.4847e+06	2.3942e+06	5.416e+06	1.14905e+07	1.68041e+06	843202	5.36849e+06	969279	1.26927e+07	4.99626e+06	1.44816e+07	2.72198e+07	1.19791e+07	1.9984e+07	1.3083e+07	4.47371e+06	2.32385e+07	1.26423e+07	8.17448e+06	2.29835e+07	0.0032638	2.48628	480	0.0149183	1.86558	1.82628	YES	YES	YES	YES	YES	YES	YES	YES	YES	YES	YES	YES	0	22.6816	22.7929	20.5017	21.1911	22.3688	23.4539	20.6804	19.6855	22.3561	19.8866	23.5975	22.2524	23.7877	24.6982	23.514	24.2523	23.6412	22.093	24.47	23.5918	22.9627	24.4541	22.6816	22.7929	20.5017	21.1911	22.3688	23.4539	20.6804	19.6855	22.3561	19.8866	23.5975	22.2524	23.7877	24.6982	23.514	24.2523	23.6412	22.093	24.47	23.5918	22.9627	24.4541	22.6816	22.7929	20.5017	21.1911	22.3688	23.4539	20.6804	19.6855	22.3561	19.8866	23.5975	22.2524	23.7877	24.6982	23.514	24.2523	23.6412	22.093	24.47	23.5918	22.9627	24.4541	-0.429201	0.994857	4.19641	2.32291	1.88355	0.18725	1.41265	4.78449	1.23566	3.07614	0.856597	-0.429201	0.994857	4.19641	2.32291	1.88355	0.18725	1.41265	4.78449	1.23566	3.07614	0.856597
P30101	Protein disulfide-isomerase A3 [OS=Homo sapiens]	FALSE		36	2157	36	56.7	9.67566e+07	3.01018e+08	1.12608e+08	1.45497e+08	1.75049e+08	2.38157e+08	2.10958e+08	9.30444e+07	1.10255e+08	6.55741e+07	2.08077e+08	2.03008e+08	6.171e+08	1.12331e+09	2.79349e+08	4.27827e+08	5.58333e+08	2.70635e+08	8.11655e+08	3.02337e+08	4.3343e+08	3.87646e+08	0.00327073	2.48535	481	0.0149189	1.58586	1.82626	YES	YES	YES	YES	YES	YES	YES	YES	YES	YES	YES	YES	0	26.5279	28.1653	26.7467	27.1164	27.3832	27.8273	27.6524	26.4714	26.7163	25.9666	27.6325	27.597	29.2009	30.0651	28.0575	28.6725	29.0566	28.0118	29.5963	28.1716	28.6912	28.5302	26.5279	28.1653	26.7467	27.1164	27.3832	27.8273	27.6524	26.4714	26.7163	25.9666	27.6325	27.597	29.2009	30.0651	28.0575	28.6725	29.0566	28.0118	29.5963	28.1716	28.6912	28.5302	26.5279	28.1653	26.7467	27.1164	27.3832	27.8273	27.6524	26.4714	26.7163	25.9666	27.6325	27.597	29.2009	30.0651	28.0575	28.6725	29.0566	28.0118	29.5963	28.1716	28.6912	28.5302	1.0691	1.03565	3.31837	0.941078	1.28927	1.22921	0.359392	3.12488	1.45532	2.7246	0.897626	1.0691	1.03565	3.31837	0.941078	1.28927	1.22921	0.359392	3.12488	1.45532	2.7246	0.897626
P18206	Vinculin [OS=Homo sapiens]	FALSE		36	554	36	123.7	5.39624e+07	1.98786e+07	1.61512e+06	3.76203e+06	2.64355e+06	2.83102e+07	826419	2.60419e+06	1.81676e+07	336288	2.14323e+07	4.90955e+07	3.28116e+07	1.52601e+07	7.47525e+06	8.68601e+06	3.76104e+07	1.83427e+06	1.21271e+07	2.33376e+07	5.07355e+06	3.74493e+07	0.00330954	2.48023	485	0.0149714	1.39951	1.82474	YES	YES	YES	YES	YES	YES	YES	YES	YES	YES	YES	YES	0	25.6855	24.2447	20.6232	21.8431	21.334	24.7548	19.6565	21.3124	24.1149	18.3593	24.3533	25.5491	24.9677	23.8633	22.8337	23.0503	25.1646	20.8068	23.5317	24.4762	22.2746	25.1584	25.6855	24.2447	20.6232	21.8431	21.334	24.7548	19.6565	21.3124	24.1149	18.3593	24.3533	25.5491	24.9677	23.8633	22.8337	23.0503	25.1646	20.8068	23.5317	24.4762	22.2746	25.1584	25.6855	24.2447	20.6232	21.8431	21.334	24.7548	19.6565	21.3124	24.1149	18.3593	24.3533	25.5491	24.9677	23.8633	22.8337	23.0503	25.1646	20.8068	23.5317	24.4762	22.2746	25.1584	-0.136364	0.722987	3.24005	0.990611	1.71622	0.409806	1.15026	2.21932	0.361285	3.91523	0.805154	-0.136364	0.722987	3.24005	0.990611	1.71622	0.409806	1.15026	2.21932	0.361285	3.91523	0.805154
Q5HYW2	NHS-like protein 2 [OS=Homo sapiens]	FALSE		30	361	30	133.2	8.78197e+06	5.11088e+06	4.18392e+06	4.41692e+06	2.73474e+06	4.36727e+06	1.80082e+06	1.08446e+06	2.73345e+06	2.99797e+06	5.7074e+06	1.39365e+07	9.45349e+06	1.38589e+07	1.10473e+07	1.97169e+07	5.489e+06	5.56776e+06	4.3456e+06	1.19989e+07	2.40939e+06	8.23177e+06	0.00330932	2.48026	484	0.0150013	1.25109	1.82387	YES	YES	YES	YES	YES	YES	YES	YES	YES	YES	YES	YES	0	23.0661	22.2851	21.9964	22.0746	21.383	22.0583	20.7802	20.0485	21.3823	21.5156	22.4444	23.7324	23.1724	23.7243	23.3972	24.2329	22.3881	22.4087	22.0511	23.5164	21.2002	22.9728	23.0661	22.2851	21.9964	22.0746	21.383	22.0583	20.7802	20.0485	21.3823	21.5156	22.4444	23.7324	23.1724	23.7243	23.3972	24.2329	22.3881	22.4087	22.0511	23.5164	21.2002	22.9728	23.0661	22.2851	21.9964	22.0746	21.383	22.0583	20.7802	20.0485	21.3823	21.5156	22.4444	23.7324	23.1724	23.7243	23.3972	24.2329	22.3881	22.4087	22.0511	23.5164	21.2002	22.9728	0.666252	0.887274	1.72789	1.32258	2.84996	0.329812	1.62844	2.00258	2.1341	-0.315316	0.528371	0.666252	0.887274	1.72789	1.32258	2.84996	0.329812	1.62844	2.00258	2.1341	-0.315316	0.528371
O60343	TBC1 domain family member 4 [OS=Homo sapiens]	FALSE		22	398	22	146.5	1.066e+07	1.03419e+07	4.05126e+06	4.2865e+06	1.88966e+06	1.53289e+07	3.40625e+06	2.04571e+06	1.98284e+06	590839	3.66774e+06	1.15581e+07	1.69805e+07	2.26297e+07	7.79224e+06	7.82974e+06	2.16891e+07	3.68527e+06	2.20164e+07	1.34964e+07	2.29173e+06	1.34299e+07	0.0033029	2.4811	483	0.0150032	1.5331	1.82381	YES	YES	YES	YES	YES	YES	YES	YES	YES	YES	YES	YES	0	23.3457	23.302	21.9499	22.0314	20.8497	23.8698	21.6998	20.9642	20.9191	19.1724	21.8065	23.4624	24.0174	24.4317	22.8936	22.9005	24.3705	21.8133	24.3921	23.6861	21.128	23.6789	23.3457	23.302	21.9499	22.0314	20.8497	23.8698	21.6998	20.9642	20.9191	19.1724	21.8065	23.4624	24.0174	24.4317	22.8936	22.9005	24.3705	21.8133	24.3921	23.6861	21.128	23.6789	23.3457	23.302	21.9499	22.0314	20.8497	23.8698	21.6998	20.9642	20.9191	19.1724	21.8065	23.4624	24.0174	24.4317	22.8936	22.9005	24.3705	21.8133	24.3921	23.6861	21.128	23.6789	0.116685	0.71538	2.48177	0.862238	2.05084	0.500716	0.113586	3.4279	2.76694	1.9556	1.87249	0.116685	0.71538	2.48177	0.862238	2.05084	0.500716	0.113586	3.4279	2.76694	1.9556	1.87249
Q3LXA3	Triokinase/FMN cyclase [OS=Homo sapiens]	FALSE		22	643	22	58.9	1.05195e+08	7.46365e+07	1.52054e+07	1.40552e+07	1.40034e+07	6.73599e+07	1.02563e+07	8.01434e+06	9.28759e+06	6.53932e+06	2.9299e+07	9.05997e+07	1.15381e+08	4.14078e+07	4.98318e+07	5.58054e+07	7.79001e+07	1.6662e+07	4.81286e+07	7.19473e+07	2.78551e+07	3.59525e+07	0.00329737	2.48183	482	0.0150092	1.31949	1.82364	YES	YES	YES	YES	YES	YES	YES	YES	YES	YES	YES	YES	0	26.6485	26.1534	23.8581	23.7446	23.7393	26.0054	23.29	22.9342	23.1469	22.6407	24.8043	26.433	26.7818	25.3034	25.5706	25.7339	26.2151	23.9901	25.5204	26.1004	24.7314	25.0996	26.6485	26.1534	23.8581	23.7446	23.7393	26.0054	23.29	22.9342	23.1469	22.6407	24.8043	26.433	26.7818	25.3034	25.5706	25.7339	26.2151	23.9901	25.5204	26.1004	24.7314	25.0996	26.6485	26.1534	23.8581	23.7446	23.7393	26.0054	23.29	22.9342	23.1469	22.6407	24.8043	26.433	26.7818	25.3034	25.5706	25.7339	26.2151	23.9901	25.5204	26.1004	24.7314	25.0996	-0.215483	0.628453	1.44531	1.82596	1.99462	0.209736	0.700053	2.58624	2.95356	2.09073	0.295241	-0.215483	0.628453	1.44531	1.82596	1.99462	0.209736	0.700053	2.58624	2.95356	2.09073	0.295241
Q00610	Clathrin heavy chain 1 [OS=Homo sapiens]	FALSE	EVtop100	83	3777	67	191.5	1.74983e+08	2.16135e+08	9.78505e+07	1.42172e+08	1.74905e+08	2.09812e+08	1.08964e+08	9.30949e+07	8.13044e+07	2.39703e+07	4.09996e+08	1.78605e+08	2.95651e+08	7.04509e+08	2.77943e+08	3.53727e+08	2.94113e+08	1.73253e+08	6.26958e+08	2.84695e+08	3.17313e+08	6.83617e+08	0.00332544	2.47815	486	0.0150124	1.40843	1.82355	YES	YES	YES	YES	YES	YES	YES	YES	YES	YES	YES	YES	0	27.3826	27.6874	26.5441	27.0831	27.382	27.6445	26.6993	26.4722	26.2768	24.5147	28.611	27.4122	28.1393	29.392	28.0502	28.3981	28.1318	27.3683	29.2238	28.0848	28.2413	29.3486	27.3826	27.6874	26.5441	27.0831	27.382	27.6445	26.6993	26.4722	26.2768	24.5147	28.611	27.4122	28.1393	29.392	28.0502	28.3981	28.1318	27.3683	29.2238	28.0848	28.2413	29.3486	27.3826	27.6874	26.5441	27.0831	27.382	27.6445	26.6993	26.4722	26.2768	24.5147	28.611	27.4122	28.1393	29.392	28.0502	28.3981	28.1318	27.3683	29.2238	28.0848	28.2413	29.3486	0.0295563	0.451961	2.84797	0.967152	1.01607	0.487272	0.669029	2.7516	1.80801	3.72659	0.737578	0.0295563	0.451961	2.84797	0.967152	1.01607	0.487272	0.669029	2.7516	1.80801	3.72659	0.737578
Q9BZQ8	Protein Niban 1 [OS=Homo sapiens]	FALSE		40	1054	40	103.1	2.49818e+08	1.407e+08	1.7125e+07	1.15052e+07	7.40836e+06	2.70137e+08	1.21674e+07	8.07158e+06	3.50831e+07	3.11718e+06	1.31227e+07	3.37253e+08	2.05078e+08	3.33368e+07	2.62319e+07	3.27099e+07	3.12634e+08	1.30968e+07	8.7962e+06	8.5939e+07	1.2016e+07	5.40524e+07	0.00334433	2.47569	488	0.0150358	0.999231	1.82287	YES	YES	YES	YES	YES	YES	YES	YES	YES	YES	YES	YES	0	27.8963	27.068	24.0296	23.4558	22.8207	28.0091	23.5365	22.9444	25.0643	21.5718	23.6456	28.3293	27.6116	24.9906	24.6448	24.9632	28.2199	23.6427	23.0684	26.3568	23.5185	25.6879	27.8963	27.068	24.0296	23.4558	22.8207	28.0091	23.5365	22.9444	25.0643	21.5718	23.6456	28.3293	27.6116	24.9906	24.6448	24.9632	28.2199	23.6427	23.0684	26.3568	23.5185	25.6879	27.8963	27.068	24.0296	23.4558	22.8207	28.0091	23.5365	22.9444	25.0643	21.5718	23.6456	28.3293	27.6116	24.9906	24.6448	24.9632	28.2199	23.6427	23.0684	26.3568	23.5185	25.6879	0.432957	0.543552	0.961013	1.18903	2.1425	0.210781	0.106191	0.124029	1.29254	1.94664	2.0423	0.432957	0.543552	0.961013	1.18903	2.1425	0.210781	0.106191	0.124029	1.29254	1.94664	2.0423
Q9UHG3	Prenylcysteine oxidase 1 [OS=Homo sapiens]	FALSE		20	629	20	56.6	1.41366e+07	3.27677e+07	2.1078e+07	2.06738e+07	9.60942e+06	2.03511e+07	1.2847e+07	9.59227e+06	1.32729e+07	5.7852e+06	2.82729e+07	8.08851e+06	6.56733e+07	1.04811e+08	3.22732e+07	3.32959e+07	4.63506e+07	2.28907e+07	9.86128e+07	4.68583e+07	3.44596e+07	6.23164e+07	0.00334108	2.47611	487	0.015052	1.44218	1.82241	YES	YES	YES	YES	YES	YES	YES	YES	YES	YES	YES	YES	0	23.7529	24.9658	24.3292	24.3013	23.196	24.2786	23.6149	23.1934	23.662	22.4639	24.7529	22.9474	25.9688	26.6432	24.9438	24.9888	25.4661	24.4483	26.5553	25.4818	25.0384	25.8931	23.7529	24.9658	24.3292	24.3013	23.196	24.2786	23.6149	23.1934	23.662	22.4639	24.7529	22.9474	25.9688	26.6432	24.9438	24.9888	25.4661	24.4483	26.5553	25.4818	25.0384	25.8931	23.7529	24.9658	24.3292	24.3013	23.196	24.2786	23.6149	23.1934	23.662	22.4639	24.7529	22.9474	25.9688	26.6432	24.9438	24.9888	25.4661	24.4483	26.5553	25.4818	25.0384	25.8931	-0.80549	1.00303	2.31398	0.642533	1.79282	1.18748	0.833329	3.36183	1.81982	2.57447	1.14019	-0.80549	1.00303	2.31398	0.642533	1.79282	1.18748	0.833329	3.36183	1.81982	2.57447	1.14019
P60983	Glia maturation factor beta [OS=Homo sapiens]	FALSE		10	273	10	16.7	3.64939e+07	2.15119e+07	4.08638e+06	7.88516e+06	4.46225e+06	2.62408e+07	4.25584e+06	1.66635e+06	1.59478e+07	711560	8.41353e+06	84529460	3.40088e+07	1.23368e+07	2.43519e+07	2.38879e+07	3.8514e+07	8.40053e+06	1.50637e+07	1.83382e+07	1.71628e+07	1.30151e+07	0.00339747	2.46884	495	0.0150587	1.60435	1.82221	YES	YES	YES	YES	YES	YES	YES	YES	YES	YES	YES	YES	0	25.1212	24.3586	21.9624	22.9107	22.0893	24.6453	22.021	20.6683	23.9269	19.4406	23.0043	26.333	25.0194	23.5565	24.5375	24.5098	25.1989	23.002	23.8446	24.1283	24.0328	23.6337	25.1212	24.3586	21.9624	22.9107	22.0893	24.6453	22.021	20.6683	23.9269	19.4406	23.0043	26.333	25.0194	23.5565	24.5375	24.5098	25.1989	23.002	23.8446	24.1283	24.0328	23.6337	25.1212	24.3586	21.9624	22.9107	22.0893	24.6453	22.021	20.6683	23.9269	19.4406	23.0043	26.333	25.0194	23.5565	24.5375	24.5098	25.1989	23.002	23.8446	24.1283	24.0328	23.6337	1.2118	0.660772	1.59407	1.62682	2.42043	0.553576	0.981038	3.17632	0.201488	4.59215	0.629399	1.2118	0.660772	1.59407	1.62682	2.42043	0.553576	0.981038	3.17632	0.201488	4.59215	0.629399
P43034	Platelet-activating factor acetylhydrolase IB subunit beta [OS=Homo sapiens]	FALSE		19	588	18	46.6	7.29994e+07	5.7681e+07	8.81562e+06	1.92876e+07	2.01586e+07	6.31199e+07	1.14859e+07	1.85984e+07	1.09762e+07	2.67537e+06	1.73887e+07	4.07724e+07	8.79001e+07	5.3411e+07	5.67975e+07	6.72542e+07	8.003e+07	2.54055e+07	6.94173e+07	4.55185e+07	2.67294e+07	4.06905e+07	0.00335738	2.474	489	0.0150636	1.42272	1.82207	YES	YES	YES	YES	YES	YES	YES	YES	YES	YES	YES	YES	0	26.1214	25.7816	23.0716	24.2012	24.2649	25.9116	23.4534	24.1487	23.3879	21.3513	24.0516	25.2811	26.3894	25.6706	25.7593	26.0031	26.254	24.5986	26.0488	25.44	24.6719	25.2782	26.1214	25.7816	23.0716	24.2012	24.2649	25.9116	23.4534	24.1487	23.3879	21.3513	24.0516	25.2811	26.3894	25.6706	25.7593	26.0031	26.254	24.5986	26.0488	25.44	24.6719	25.2782	26.1214	25.7816	23.0716	24.2012	24.2649	25.9116	23.4534	24.1487	23.3879	21.3513	24.0516	25.2811	26.3894	25.6706	25.7593	26.0031	26.254	24.5986	26.0488	25.44	24.6719	25.2782	-0.84029	0.607768	2.599	1.55816	1.73823	0.342445	1.14527	1.90012	2.05208	3.32061	1.22654	-0.84029	0.607768	2.599	1.55816	1.73823	0.342445	1.14527	1.90012	2.05208	3.32061	1.22654
P42330	Aldo-keto reductase family 1 member C3 [OS=Homo sapiens]	FALSE		23	1372	14	36.8	7.18514e+08	4.29619e+08	1.60841e+08	1.74213e+08	1.07872e+08	2.58532e+08	2.08123e+08	1.46617e+08	1.30052e+08	2.35677e+07	2.64217e+08	6.3445e+08	4.93217e+08	2.74059e+08	3.82317e+08	3.10926e+08	2.93567e+08	2.66183e+08	3.74194e+08	3.89582e+08	3.2192e+08	3.43726e+08	0.00338049	2.47102	492	0.0150748	1.00672	1.82175	YES	YES	YES	YES	YES	YES	YES	YES	YES	YES	YES	YES	0	29.4204	28.6785	27.2611	27.3763	26.6847	27.9458	27.6329	27.1275	26.9545	24.4903	27.9771	29.2409	28.8776	28.0299	28.5102	28.212	28.1291	27.9878	28.4792	28.5374	28.2621	28.3567	29.4204	28.6785	27.2611	27.3763	26.6847	27.9458	27.6329	27.1275	26.9545	24.4903	27.9771	29.2409	28.8776	28.0299	28.5102	28.212	28.1291	27.9878	28.4792	28.5374	28.2621	28.3567	29.4204	28.6785	27.2611	27.3763	26.6847	27.9458	27.6329	27.1275	26.9545	24.4903	27.9771	29.2409	28.8776	28.0299	28.5102	28.212	28.1291	27.9878	28.4792	28.5374	28.2621	28.3567	-0.17951	0.199165	0.768854	1.13392	1.52725	0.183347	0.354984	1.35174	1.58283	3.77182	0.379537	-0.17951	0.199165	0.768854	1.13392	1.52725	0.183347	0.354984	1.35174	1.58283	3.77182	0.379537
Q8IZ21	Phosphatase and actin regulator 4 [OS=Homo sapiens]	FALSE		17	453	17	78.2	4.0296e+07	1.04352e+07	6.40191e+06	5.41575e+06	3.52059e+06	2.98284e+07	4.96631e+06	2.06939e+06	2.46552e+06	6.10354e+06	7.74678e+06	6.01988e+07	2.43707e+07	9.32927e+06	2.33184e+07	3.10934e+07	3.93461e+07	7.15364e+06	1.19311e+07	1.98481e+07	3.2503e+06	8.80806e+06	0.00336841	2.47258	490	0.0150822	1.21215	1.82154	YES	YES	YES	YES	YES	YES	YES	YES	YES	YES	YES	YES	0	25.2641	23.3149	22.6101	22.3687	21.7474	24.8302	22.2437	20.9808	21.2335	22.5412	22.8852	25.8432	24.5386	23.1533	24.475	24.8901	25.2297	22.7702	23.5082	24.2425	21.6321	23.0704	25.2641	23.3149	22.6101	22.3687	21.7474	24.8302	22.2437	20.9808	21.2335	22.5412	22.8852	25.8432	24.5386	23.1533	24.475	24.8901	25.2297	22.7702	23.5082	24.2425	21.6321	23.0704	25.2641	23.3149	22.6101	22.3687	21.7474	24.8302	22.2437	20.9808	21.2335	22.5412	22.8852	25.8432	24.5386	23.1533	24.475	24.8901	25.2297	22.7702	23.5082	24.2425	21.6321	23.0704	0.5791	1.2237	0.543261	2.10624	3.14272	0.399538	0.526503	2.52744	3.00904	-0.909074	0.185229	0.5791	1.2237	0.543261	2.10624	3.14272	0.399538	0.526503	2.52744	3.00904	-0.909074	0.185229
Q14764	Major vault protein [OS=Homo sapiens]	FALSE		62	2162	62	99.3	4.74952e+07	6.77787e+07	6.85452e+07	4.87131e+07	9.67891e+07	4.27686e+07	4.48705e+07	8.80099e+07	3.72197e+07	1.03659e+07	1.64007e+08	9.33009e+07	9.60709e+07	2.05478e+08	8.43114e+07	1.15611e+08	5.09767e+07	7.55092e+07	1.53629e+08	7.64384e+07	4.17342e+07	3.12865e+08	0.0033965	2.46897	494	0.0150849	0.899664	1.82146	YES	YES	YES	YES	YES	YES	YES	YES	YES	YES	YES	YES	0	25.5013	26.0143	26.0306	25.5378	26.5283	25.35	25.4193	26.3912	25.1496	23.3053	27.2892	26.4754	26.5176	27.6144	26.3292	26.7847	25.6033	26.1701	27.1949	26.1878	25.3147	28.221	25.5013	26.0143	26.0306	25.5378	26.5283	25.35	25.4193	26.3912	25.1496	23.3053	27.2892	26.4754	26.5176	27.6144	26.3292	26.7847	25.6033	26.1701	27.1949	26.1878	25.3147	28.221	25.5013	26.0143	26.0306	25.5378	26.5283	25.35	25.4193	26.3912	25.1496	23.3053	27.2892	26.4754	26.5176	27.6144	26.3292	26.7847	25.6033	26.1701	27.1949	26.1878	25.3147	28.221	0.974109	0.503268	1.58386	0.791418	0.256362	0.253286	0.750885	0.803715	1.03823	2.00939	0.931779	0.974109	0.503268	1.58386	0.791418	0.256362	0.253286	0.750885	0.803715	1.03823	2.00939	0.931779
Q99832	T-complex protein 1 subunit eta [OS=Homo sapiens]	FALSE		20	598	20	59.3	2.83714e+07	2.57148e+07	1.76461e+06	8.65902e+06	1.12715e+07	3.55346e+07	4.04325e+06	6.33601e+06	1.42897e+07	510787	1.89234e+07	3.78631e+07	4.16614e+07	6.36957e+07	1.70832e+07	2.48099e+07	5.06103e+07	1.86425e+07	6.16264e+07	2.30234e+07	1.64334e+07	3.63188e+07	0.00339061	2.46972	493	0.0150893	1.91258	1.82133	YES	YES	YES	YES	YES	YES	YES	YES	YES	YES	YES	YES	0	24.7579	24.6161	20.7509	23.0458	23.4262	25.0827	21.9471	22.5951	23.7685	18.9624	24.1737	25.1743	25.3122	25.9247	24.0261	24.5644	25.5929	24.1521	25.877	24.4566	23.9701	25.1142	24.7579	24.6161	20.7509	23.0458	23.4262	25.0827	21.9471	22.5951	23.7685	18.9624	24.1737	25.1743	25.3122	25.9247	24.0261	24.5644	25.5929	24.1521	25.877	24.4566	23.9701	25.1142	24.7579	24.6161	20.7509	23.0458	23.4262	25.0827	21.9471	22.5951	23.7685	18.9624	24.1737	25.1743	25.3122	25.9247	24.0261	24.5644	25.5929	24.1521	25.877	24.4566	23.9701	25.1142	0.416357	0.69611	5.17377	0.9803	1.13823	0.510205	2.20501	3.2819	0.68813	5.00777	0.940544	0.416357	0.69611	5.17377	0.9803	1.13823	0.510205	2.20501	3.2819	0.68813	5.00777	0.940544
P63261	Actin, cytoplasmic 2 [OS=Homo sapiens]	FALSE		47	12203	2	41.8	1.01566e+08	1.33156e+08	5.67891e+07	5.50883e+07	8.28373e+07	2.44335e+08	2.36437e+07	4.23459e+07	3.67079e+07	1.07954e+07	6.28693e+07	132757190	1.77782e+08	1.01419e+08	1.29163e+08	3.19117e+08	2.40114e+08	6.72415e+07	2.05475e+08	1.52196e+08	9.57983e+07	1.01693e+08	0.00342005	2.46597	497	0.0150978	1.31561	1.82109	YES	YES	YES	YES	YES	YES	YES	YES	YES	YES	YES	YES	0	26.5978	26.9885	25.7591	25.7152	26.3038	27.8643	24.495	25.3357	25.1296	23.3639	25.9059	26.9842	27.4055	26.5958	26.9446	28.2495	27.8391	26.0028	27.6144	27.1814	26.5135	26.5996	26.5978	26.9885	25.7591	25.7152	26.3038	27.8643	24.495	25.3357	25.1296	23.3639	25.9059	26.9842	27.4055	26.5958	26.9446	28.2495	27.8391	26.0028	27.6144	27.1814	26.5135	26.5996	26.5978	26.9885	25.7591	25.7152	26.3038	27.8643	24.495	25.3357	25.1296	23.3639	25.9059	26.9842	27.4055	26.5958	26.9446	28.2495	27.8391	26.0028	27.6144	27.1814	26.5135	26.5996	0.386366	0.416994	0.836641	1.22938	1.94574	-0.0251449	1.5079	2.27867	2.05177	3.14959	0.693788	0.386366	0.416994	0.836641	1.22938	1.94574	-0.0251449	1.5079	2.27867	2.05177	3.14959	0.693788
P04843	Dolichyl-diphosphooligosaccharide--protein glycosyltransferase subunit 1 [OS=Homo sapiens]	FALSE		35	1425	35	68.5	2.09544e+07	7.20104e+07	4.07562e+07	3.01279e+07	3.93832e+07	5.56806e+07	3.58382e+07	3.04478e+07	1.12944e+07	1.21416e+07	7.17352e+07	1.76497e+08	1.59203e+08	3.56619e+08	7.67183e+07	1.0307e+08	1.80144e+08	4.37248e+07	3.16338e+08	6.04734e+07	7.00664e+07	1.45109e+08	0.00338018	2.47106	491	0.0151041	1.94622	1.8209	YES	YES	YES	YES	YES	YES	YES	YES	YES	YES	YES	YES	0	24.3208	26.1017	25.2805	24.8446	25.2311	25.7307	25.095	24.8598	23.4291	23.5335	26.0962	27.3951	27.2463	28.4098	26.1931	26.619	27.4246	25.3819	28.2369	25.8498	26.0622	27.1126	24.3208	26.1017	25.2805	24.8446	25.2311	25.7307	25.095	24.8598	23.4291	23.5335	26.0962	27.3951	27.2463	28.4098	26.1931	26.619	27.4246	25.3819	28.2369	25.8498	26.0622	27.1126	24.3208	26.1017	25.2805	24.8446	25.2311	25.7307	25.095	24.8598	23.4291	23.5335	26.0962	27.3951	27.2463	28.4098	26.1931	26.619	27.4246	25.3819	28.2369	25.8498	26.0622	27.1126	3.07432	1.14459	3.12929	1.34847	1.38797	1.6939	0.286952	3.37706	2.42069	2.52876	1.01639	3.07432	1.14459	3.12929	1.34847	1.38797	1.6939	0.286952	3.37706	2.42069	2.52876	1.01639
O43583	Density-regulated protein [OS=Homo sapiens]	FALSE		8	346	8	22.1	1.78063e+07	1.47458e+07	3.66796e+06	4.98905e+06	3.59247e+06	1.47352e+07	6.27029e+06	1.86024e+06	4.8611e+06		6.57409e+06	1.89077e+07	1.51156e+07	1.20374e+07	1.03914e+07	1.12078e+07	1.55483e+07	7.31588e+06	8.26067e+06	8.98467e+06	5.67416e+06	8.99424e+06	0.00341716	2.46633	496	0.0151154	0.832594	1.82058	YES	YES	YES	YES	YES	YES	YES	YES	YES	YES		YES	1	24.0859	23.8138	21.8065	22.2503	21.7765	23.8128	22.5801	20.8271	22.2129	#VALUE!	22.6484	24.1725	23.8495	23.521	23.3089	23.418	23.8903	22.8026	22.9778	23.099	22.436	23.1006	24.0859	23.8138	21.8065	22.2503	21.7765	23.8128	22.5801	20.8271	22.2129		22.6484	24.1725	23.8495	23.521	23.3089	23.418	23.8903	22.8026	22.9778	23.099	22.436	23.1006	24.0859	23.8138	21.8065	22.2503	21.7765	23.8128	22.5801	20.8271	22.2129		22.6484	24.1725	23.8495	23.521	23.3089	23.418	23.8903	22.8026	22.9778	23.099		23.1006	0.0865798	0.0357305	1.71447	1.05856	1.64145	0.0774865	0.222501	2.15077	0.886181	#VALUE!	0.452211	0.0865798	0.0357305	1.71447	1.05856	1.64145	0.0774865	0.222501	2.15077	0.886181		0.452211
P60174	Triosephosphate isomerase [OS=Homo sapiens]	FALSE	EVtop100	25	1461	25	26.7	1.87088e+09	1.19554e+09	3.23396e+08	3.58693e+08	3.14501e+08	1.25321e+09	3.38271e+08	2.01494e+08	3.26901e+08	4.93207e+07	5.62352e+08	1.59958e+09	1.48207e+09	6.44835e+08	7.87552e+08	8.58585e+08	1.33339e+09	4.49704e+08	6.88191e+08	9.09377e+08	5.17495e+08	7.29752e+08	0.00348082	2.45832	501	0.0152433	1.01624	1.81692	YES	YES	YES	YES	YES	YES	YES	YES	YES	YES	YES	YES	0	30.8011	30.155	28.2687	28.4182	28.2285	30.223	28.3336	27.5862	28.2843	25.5557	29.0669	30.575	30.465	29.2644	29.5528	29.6774	30.3125	28.7444	29.3582	29.7603	28.947	29.4428	30.8011	30.155	28.2687	28.4182	28.2285	30.223	28.3336	27.5862	28.2843	25.5557	29.0669	30.575	30.465	29.2644	29.5528	29.6774	30.3125	28.7444	29.3582	29.7603	28.947	29.4428	30.8011	30.155	28.2687	28.4182	28.2285	30.223	28.3336	27.5862	28.2843	25.5557	29.0669	30.575	30.465	29.2644	29.5528	29.6774	30.3125	28.7444	29.3582	29.7603	28.947	29.4428	-0.226019	0.309954	0.995628	1.13462	1.4489	0.0894712	0.410794	1.77207	1.47602	3.39128	0.375932	-0.226019	0.309954	0.995628	1.13462	1.4489	0.0894712	0.410794	1.77207	1.47602	3.39128	0.375932
O14974	Protein phosphatase 1 regulatory subunit 12A [OS=Homo sapiens]	FALSE		26	490	26	115.2	2.69815e+07	3.31187e+07	6.94326e+06	3.45601e+06	2.81617e+06	4.73258e+07		1.82013e+06	2.15488e+07	496895	2.05731e+06	3.86756e+07	5.75276e+07	2.47396e+07	2.37709e+07	3.82994e+07	6.03361e+07	4.1297e+06	1.37559e+07	1.6016e+07	9.60105e+06	4.97795e+06	0.0034769	2.45881	500	0.0152566	1.80839	1.81654	YES	YES	YES	YES	YES	YES	YES		YES	YES	YES	YES	1	24.6855	24.9811	22.7272	21.7207	21.4253	25.4961	#VALUE!	20.7956	24.3611	18.9226	20.9723	25.2049	25.7777	24.5603	24.5027	25.1908	25.8465	21.9776	23.7135	23.933	23.1948	22.2471	24.6855	24.9811	22.7272	21.7207	21.4253	25.4961		20.7956	24.3611	18.9226	20.9723	25.2049	25.7777	24.5603	24.5027	25.1908	25.8465	21.9776	23.7135	23.933	23.1948	22.2471	24.6855	24.9811	22.7272	21.7207	21.4253	25.4961		20.7956	24.3611	18.9226	20.9723	25.2049	25.7777	24.5603	24.5027	25.1908	25.8465		23.7135	23.933	23.1948	22.2471	0.519455	0.796607	1.83314	2.78202	3.76551	0.350395	#VALUE!	2.91793	-0.428098	4.27218	1.27479	0.519455	0.796607	1.83314	2.78202	3.76551	0.350395		2.91793	-0.428098	4.27218	1.27479
Q06830	Peroxiredoxin-1 [OS=Homo sapiens]	TRUE	EVtop100	21	1299	17	22.1	1.17259e+09	8.30994e+08	2.10048e+08	3.04117e+08	3.15492e+08	9.30279e+08	2.27204e+08	1.85001e+08	2.17861e+08	6.60913e+07	3.86639e+08	8.53577e+08	1.26497e+09	8.0113e+08	6.6899e+08	6.4622e+08	1.09193e+09	3.59019e+08	8.18063e+08	8.44618e+08	4.66631e+08	5.53454e+08	0.00346386	2.46044	498	0.0152605	1.14356	1.81643	YES	YES	YES	YES	YES	YES	YES	YES	YES	YES	YES	YES	0	30.127	29.6303	27.6461	28.1801	28.233	29.7931	27.7594	27.463	27.6988	25.978	28.5264	29.6689	30.2365	29.5775	29.3174	29.2674	30.0242	28.4195	29.6076	29.6537	28.7977	29.0439	30.127	29.6303	27.6461	28.1801	28.233	29.7931	27.7594	27.463	27.6988	25.978	28.5264	29.6689	30.2365	29.5775	29.3174	29.2674	30.0242	28.4195	29.6076	29.6537	28.7977	29.0439	30.127	29.6303	27.6461	28.1801	28.233	29.7931	27.7594	27.463	27.6988	25.978	28.5264	29.6689	30.2365	29.5775	29.3174	29.2674	30.0242	28.4195	29.6076	29.6537	28.7977	29.0439	-0.458103	0.606193	1.93132	1.13736	1.03442	0.231146	0.660075	2.14468	1.95489	2.81975	0.517478	-0.458103	0.606193	1.93132	1.13736	1.03442	0.231146	0.660075	2.14468	1.95489	2.81975	0.517478
Q9BZL4	Protein phosphatase 1 regulatory subunit 12C [OS=Homo sapiens]	FALSE		24	374	24	84.8	1.1186e+07	1.70844e+07	3.77776e+06	6.73946e+06	1.37846e+06	1.81418e+07	3.22627e+06	1.44961e+06	5.98446e+06		913109	1.72024e+07	2.76957e+07	8.69036e+06	1.15194e+07	1.76528e+07	2.72985e+07	2.45839e+06	9.52092e+06	1.0628e+07	5.37296e+06	389670	0.00347485	2.45906	499	0.0152782	0.948475	1.81593	YES	YES	YES	YES	YES	YES	YES	YES	YES	YES		YES	1	23.4152	24.0262	21.8491	22.6842	20.3946	24.1128	21.6214	20.4672	22.5128	#VALUE!	19.8004	24.0361	24.7232	23.051	23.4576	24.0734	24.7023	21.2293	23.1827	23.3414	22.3573	18.5719	23.4152	24.0262	21.8491	22.6842	20.3946	24.1128	21.6214	20.4672	22.5128		19.8004	24.0361	24.7232	23.051	23.4576	24.0734	24.7023	21.2293	23.1827	23.3414	22.3573	18.5719	23.4152	24.0262	21.8491	22.6842	20.3946	24.1128	21.6214	20.4672	22.5128		19.8004	24.0361	24.7232	23.051	23.4576	24.0734	24.7023	21.2293	23.1827	23.3414		18.5719	0.620914	0.696982	1.20188	0.773365	3.67877	0.589508	-0.392154	2.71544	0.828579	#VALUE!	-1.22853	0.620914	0.696982	1.20188	0.773365	3.67877	0.589508	-0.392154	2.71544	0.828579		-1.22853
P18085	ADP-ribosylation factor 4 [OS=Homo sapiens]	FALSE		16	815	11	20.5	6.75099e+07	4.24997e+07	1.94353e+07	1.60726e+07	2.0835e+07	6.38503e+07	2.76244e+07	1.51839e+06	1.73982e+07	1.24955e+06	1.98482e+07	7.14755e+07	6.02081e+07	4.7536e+07	5.44202e+07	7.69106e+07	9.22174e+07	1.57815e+07	5.41112e+07	4.10503e+07	1.31003e+07	2.86508e+07	0.00351306	2.45431	502	0.0153539	1.41409	1.81378	YES	YES	YES	YES	YES	YES	YES	YES	YES	YES	YES	YES	0	26.0086	25.341	24.2122	23.9381	24.3125	25.9282	24.7194	20.5341	24.0524	20.253	24.2425	26.0909	25.8435	25.5025	25.6976	26.1967	26.4585	23.9117	25.6894	25.2909	23.6431	24.7721	26.0086	25.341	24.2122	23.9381	24.3125	25.9282	24.7194	20.5341	24.0524	20.253	24.2425	26.0909	25.8435	25.5025	25.6976	26.1967	26.4585	23.9117	25.6894	25.2909	23.6431	24.7721	26.0086	25.341	24.2122	23.9381	24.3125	25.9282	24.7194	20.5341	24.0524	20.253	24.2425	26.0909	25.8435	25.5025	25.6976	26.1967	26.4585	23.9117	25.6894	25.2909	23.6431	24.7721	0.0823511	0.502503	1.29034	1.75954	1.88417	0.530345	-0.807704	5.15531	1.23846	3.39013	0.529567	0.0823511	0.502503	1.29034	1.75954	1.88417	0.530345	-0.807704	5.15531	1.23846	3.39013	0.529567
P68371	Tubulin beta-4B chain [OS=Homo sapiens]	FALSE	EVtop100	24	1454	2	49.8	2.18477e+07	2.45722e+07	8.08971e+06	1.37576e+07	1.26769e+07	2.28058e+07	5.33983e+06	3.20745e+06	5.455e+06	425436	1.81535e+07	1.91809e+07	2.53201e+07	1.88257e+07	3.00978e+07	3.46957e+07	2.69067e+07	6.38049e+06	2.29353e+07	1.33487e+07	8.40735e+06	3.45085e+07	0.00352233	2.45317	503	0.0153638	1.22835	1.8135	YES	YES	YES	YES	YES	YES	YES	YES	YES	YES	YES	YES	0	24.381	24.5505	22.9477	23.7137	23.5957	24.4429	22.3484	21.613	22.3791	18.6986	24.1137	24.1932	24.5938	24.1662	24.8432	25.0483	24.6815	22.6052	24.4511	23.6702	23.0032	25.0404	24.381	24.5505	22.9477	23.7137	23.5957	24.4429	22.3484	21.613	22.3791	18.6986	24.1137	24.1932	24.5938	24.1662	24.8432	25.0483	24.6815	22.6052	24.4511	23.6702	23.0032	25.0404	24.381	24.5505	22.9477	23.7137	23.5957	24.4429	22.3484	21.613	22.3791	18.6986	24.1137	24.1932	24.5938	24.1662	24.8432	25.0483	24.6815	22.6052	24.4511	23.6702	23.0032	25.0404	-0.187808	0.0432579	1.21854	1.12943	1.45256	0.238564	0.256872	2.83807	1.29105	4.30464	0.9267	-0.187808	0.0432579	1.21854	1.12943	1.45256	0.238564	0.256872	2.83807	1.29105	4.30464	0.9267
Q9NZH0	G-protein coupled receptor family C group 5 member B [OS=Homo sapiens]	FALSE		8	809	8	44.8	1.11985e+09	8.07009e+08	2.57777e+08	3.46659e+08	3.78969e+08	8.03832e+08	4.19772e+08	2.67051e+08	2.33296e+08	7.80713e+07	5.42811e+08	1.21915e+09	1.53218e+09	4.08079e+08	7.99439e+08	1.21499e+09	8.31003e+08	4.38164e+08	8.53882e+08	5.43328e+08	3.65785e+08	6.48683e+08	0.00354162	2.4508	504	0.0154173	0.917099	1.81199	YES	YES	YES	YES	YES	YES	YES	YES	YES	YES	YES	YES	0	30.0607	29.588	27.9415	28.3689	28.4975	29.5823	28.645	27.9925	27.7976	26.2183	29.0159	30.1832	30.5129	28.6043	29.5744	30.1783	29.6303	28.7069	29.6695	29.0172	28.4464	29.2729	30.0607	29.588	27.9415	28.3689	28.4975	29.5823	28.645	27.9925	27.7976	26.2183	29.0159	30.1832	30.5129	28.6043	29.5744	30.1783	29.6303	28.7069	29.6695	29.0172	28.4464	29.2729	30.0607	29.588	27.9415	28.3689	28.4975	29.5823	28.645	27.9925	27.7976	26.2183	29.0159	30.1832	30.5129	28.6043	29.5744	30.1783	29.6303	28.7069	29.6695	29.0172	28.4464	29.2729	0.122571	0.92493	0.662726	1.20547	1.68079	0.0479593	0.0618664	1.67692	1.21966	2.22813	0.257065	0.122571	0.92493	0.662726	1.20547	1.68079	0.0479593	0.0618664	1.67692	1.21966	2.22813	0.257065
P21964	Catechol O-methyltransferase [OS=Homo sapiens]	FALSE		17	682	17	30	8.34778e+07	5.36934e+07	2.17429e+07	1.65904e+07	1.33825e+07	7.9475e+07	1.75601e+07	1.5638e+07	1.16165e+07	4.61635e+06	3.13838e+07	6.59138e+07	6.16165e+07	4.54025e+07	3.88277e+07	5.80911e+07	8.07849e+07	3.85819e+07	5.6865e+07	6.01288e+07	3.14023e+07	5.6886e+07	0.00356878	2.44748	505	0.0155048	1.20749	1.80953	YES	YES	YES	YES	YES	YES	YES	YES	YES	YES	YES	YES	0	26.3149	25.6782	24.374	23.9838	23.6738	26.244	24.0658	23.8986	23.4697	22.1383	24.9035	25.9741	25.8768	25.4363	25.2106	25.7918	26.2676	25.2014	25.761	25.8416	24.9044	25.7616	26.3149	25.6782	24.374	23.9838	23.6738	26.244	24.0658	23.8986	23.4697	22.1383	24.9035	25.9741	25.8768	25.4363	25.2106	25.7918	26.2676	25.2014	25.761	25.8416	24.9044	25.7616	26.3149	25.6782	24.374	23.9838	23.6738	26.244	24.0658	23.8986	23.4697	22.1383	24.9035	25.9741	25.8768	25.4363	25.2106	25.7918	26.2676	25.2014	25.761	25.8416	24.9044	25.7616	-0.340812	0.198571	1.06223	1.22674	2.11797	0.0235851	1.13563	1.86248	2.37188	2.76605	0.858051	-0.340812	0.198571	1.06223	1.22674	2.11797	0.0235851	1.13563	1.86248	2.37188	2.76605	0.858051
P08311	Cathepsin G [OS=Homo sapiens]	TRUE		5	46	5	28.8	935631	1.06739e+06	565089	396543	266251	1.54947e+06	183849	212489	185749	162834	296317		1.27333e+06	1.19186e+06	1.04654e+06	1.71906e+06	2.00684e+06	402589	524004	947568	465978	322107	0.00357604	2.4466	506	0.0155056	1.22163	1.80951	YES		YES	YES	YES	YES	YES	YES	YES	YES	YES	YES	1	19.8356	20.0257	19.1081	18.5971	18.0224	20.5633	17.4882	17.697	17.503	17.313	18.1768	#VALUE!	20.2802	20.1848	19.9972	20.7132	20.9365	18.6189	18.9992	19.8539	18.8299	18.2972	19.8356	20.0257	19.1081	18.5971	18.0224	20.5633	17.4882	17.697	17.503	17.313	18.1768		20.2802	20.1848	19.9972	20.7132	20.9365	18.6189	18.9992	19.8539	18.8299	18.2972		20.0257	19.1081	18.5971	18.0224	20.5633	17.4882	17.697	17.503	17.313	18.1768		20.2802	20.1848	19.9972	20.7132	20.9365	18.6189	18.9992	19.8539	18.8299	18.2972	#VALUE!	0.254513	1.07667	1.40007	2.69076	0.373152	1.13079	1.30219	2.35088	1.51686	0.120396		0.254513	1.07667	1.40007	2.69076	0.373152	1.13079	1.30219	2.35088	1.51686	0.120396
Q15084	Protein disulfide-isomerase A6 [OS=Homo sapiens]	FALSE		18	673	18	48.1	2.3011e+07	6.95351e+07	2.18243e+07	2.41794e+07	2.59249e+07	4.2695e+07	2.83772e+07	1.82712e+07	1.14938e+07	4.94134e+06	3.49097e+07	3.05338e+07	1.66426e+08	2.07031e+08	4.74984e+07	8.13566e+07	1.11655e+08	3.84802e+07	1.70933e+08	4.8162e+07	6.16204e+07	6.58709e+07	0.00358461	2.44556	507	0.0155121	1.7466	1.80933	YES	YES	YES	YES	YES	YES	YES	YES	YES	YES	YES	YES	0	24.4558	26.0512	24.3794	24.5273	24.6278	25.3476	24.7582	24.1231	23.4543	22.2365	25.0571	24.8639	27.3103	27.6253	25.5014	26.2778	26.7345	25.1976	27.3489	25.5214	25.8769	25.9731	24.4558	26.0512	24.3794	24.5273	24.6278	25.3476	24.7582	24.1231	23.4543	22.2365	25.0571	24.8639	27.3103	27.6253	25.5014	26.2778	26.7345	25.1976	27.3489	25.5214	25.8769	25.9731	24.4558	26.0512	24.3794	24.5273	24.6278	25.3476	24.7582	24.1231	23.4543	22.2365	25.0571	24.8639	27.3103	27.6253	25.5014	26.2778	26.7345	25.1976	27.3489	25.5214	25.8769	25.9731	0.408084	1.25907	3.24584	0.974098	1.64992	1.38691	0.439384	3.22579	2.06705	3.64043	0.916014	0.408084	1.25907	3.24584	0.974098	1.64992	1.38691	0.439384	3.22579	2.06705	3.64043	0.916014
P61978	Heterogeneous nuclear ribonucleoprotein K [OS=Homo sapiens]	FALSE		11	189	11	50.9	1.75256e+07	3.74038e+07	899990	1.23299e+06	4.37155e+06	5.45476e+06	9.28494e+06	766106	1.19413e+07	1.01751e+06	3.0947e+06	2.46501e+07	3.96112e+07	1.00781e+07	1.02567e+07	1.47613e+07	9.68773e+06	1.2323e+07	5.27181e+06	9.65389e+06	859283	6.16564e+06	0.00360187	2.44347	509	0.0155256	1.21232	1.80895	YES	YES	YES	YES	YES	YES	YES	YES	YES	YES	YES	YES	0	24.063	25.1567	19.7795	20.2337	22.0597	22.3791	23.1465	19.5472	23.5095	19.9566	21.5614	24.5551	25.2394	23.2647	23.2901	23.8153	23.2077	23.5549	22.3299	23.2027	19.7128	22.5558	24.063	25.1567	19.7795	20.2337	22.0597	22.3791	23.1465	19.5472	23.5095	19.9566	21.5614	24.5551	25.2394	23.2647	23.2901	23.8153	23.2077	23.5549	22.3299	23.2027	19.7128	22.5558	24.063	25.1567	19.7795	20.2337	22.0597	22.3791	23.1465	19.5472	23.5095	19.9566	21.5614	24.5551	25.2394	23.2647	23.2901	23.8153	23.2077	23.5549	22.3299	23.2027	19.7128	22.5558	0.492128	0.0827243	3.48517	3.05634	1.7556	0.828644	0.408391	2.78268	-0.306773	-0.243833	0.994453	0.492128	0.0827243	3.48517	3.05634	1.7556	0.828644	0.408391	2.78268	-0.306773	-0.243833	0.994453
Q9Y394	Dehydrogenase/reductase SDR family member 7 [OS=Homo sapiens]	FALSE		11	187	11	38.3	8.563e+06	5.29524e+06	9.48952e+06	3.17642e+06	6.56585e+06	1.4147e+07	5.32975e+06	4.8697e+06	399499		1.39087e+07	1.50461e+07	1.6091e+07	7.177e+07	1.65498e+07	1.78679e+07	4.08365e+07	2.12419e+07	2.8044e+07	1.04374e+07	1.04595e+07	3.3191e+07	0.00359582	2.4442	508	0.01553	2.11735	1.80883	YES	YES	YES	YES	YES	YES	YES	YES	YES	YES		YES	1	23.0297	22.3363	23.1779	21.599	22.6466	23.754	22.3456	22.2154	18.6078	#VALUE!	23.7295	23.8429	23.9398	26.0969	23.9803	24.0909	25.2834	24.3404	24.7412	23.3153	23.3183	24.9843	23.0297	22.3363	23.1779	21.599	22.6466	23.754	22.3456	22.2154	18.6078		23.7295	23.8429	23.9398	26.0969	23.9803	24.0909	25.2834	24.3404	24.7412	23.3153	23.3183	24.9843	23.0297	22.3363	23.1779	21.599	22.6466	23.754	22.3456	22.2154	18.6078		23.7295	23.8429	23.9398	26.0969	23.9803	24.0909	25.2834	24.3404	24.7412	23.3153		24.9843	0.8132	1.60349	2.91897	2.38134	1.44432	1.52937	1.99477	2.52579	4.70743	#VALUE!	1.25481	0.8132	1.60349	2.91897	2.38134	1.44432	1.52937	1.99477	2.52579	4.70743		1.25481
P14324	Farnesyl pyrophosphate synthase [OS=Homo sapiens]	FALSE		16	579	16	48.2	1.40644e+08	8.94641e+07	4.20633e+07	6.21569e+07	6.69113e+07	1.42751e+08	3.0776e+07	2.6506e+07	2.60058e+07	2.02321e+06	8.9439e+07	9.10042e+07	1.39075e+08	1.10698e+08	1.44742e+08	1.56918e+08	1.83885e+08	4.35739e+07	1.01233e+08	9.23866e+07	5.50178e+07	1.05451e+08	0.00361622	2.44175	510	0.0155568	1.22596	1.80808	YES	YES	YES	YES	YES	YES	YES	YES	YES	YES	YES	YES	0	27.0675	26.4148	25.3261	25.8894	25.9957	27.0889	24.8753	24.6598	24.6323	20.9482	26.4144	26.4394	27.0513	26.7221	27.1089	27.2254	27.4542	25.377	26.5931	26.4612	25.7134	26.652	27.0675	26.4148	25.3261	25.8894	25.9957	27.0889	24.8753	24.6598	24.6323	20.9482	26.4144	26.4394	27.0513	26.7221	27.1089	27.2254	27.4542	25.377	26.5931	26.4612	25.7134	26.652	27.0675	26.4148	25.3261	25.8894	25.9957	27.0889	24.8753	24.6598	24.6323	20.9482	26.4144	26.4394	27.0513	26.7221	27.1089	27.2254	27.4542	25.377	26.5931	26.4612	25.7134	26.652	-0.628041	0.636486	1.396	1.2195	1.22969	0.365303	0.50166	1.93329	1.82885	4.76518	0.237592	-0.628041	0.636486	1.396	1.2195	1.22969	0.365303	0.50166	1.93329	1.82885	4.76518	0.237592
P05413	Fatty acid-binding protein, heart [OS=Homo sapiens]	FALSE		27	6078	27	14.8	1.71558e+10	1.91505e+10	8.02629e+09	1.42074e+10	9.63047e+09	2.05386e+10	1.29274e+10	6.78599e+09	1.06042e+10	1.09415e+09	1.54419e+10	2.21816e+10	1.67964e+10	1.15794e+10	2.46896e+10	2.13785e+10	2.02853e+10	1.56977e+10	1.77293e+10	2.02897e+10	9.14866e+09	1.69893e+10	0.00365098	2.43759	513	0.0156145	0.767572	1.80647	YES	YES	YES	YES	YES	YES	YES	YES	YES	YES	YES	YES	0	33.998	34.1567	32.9021	33.7259	33.165	34.2576	33.5897	32.6599	33.3039	30.0272	33.8461	34.3686	33.9674	33.4308	34.5232	34.3154	34.2397	33.8698	34.0454	34.24	33.0909	33.9839	33.998	34.1567	32.9021	33.7259	33.165	34.2576	33.5897	32.6599	33.3039	30.0272	33.8461	34.3686	33.9674	33.4308	34.5232	34.3154	34.2397	33.8698	34.0454	34.24	33.0909	33.9839	33.998	34.1567	32.9021	33.7259	33.165	34.2576	33.5897	32.6599	33.3039	30.0272	33.8461	34.3686	33.9674	33.4308	34.5232	34.3154	34.2397	33.8698	34.0454	34.24	33.0909	33.9839	0.370666	-0.189227	0.528753	0.797264	1.15049	-0.0179032	0.280121	1.3855	0.936106	3.06375	0.137778	0.370666	-0.189227	0.528753	0.797264	1.15049	-0.0179032	0.280121	1.3855	0.936106	3.06375	0.137778
P60953	Cell division control protein 42 homolog [OS=Homo sapiens]	FALSE	EVtop100	12	765	11	21.2	8.55092e+08	6.75678e+08	2.63437e+08	2.83871e+08	2.06928e+08	7.61232e+08	3.2631e+08	1.4826e+08	1.1992e+08	3.90597e+07	3.56695e+08	9.34623e+08	7.07963e+08	3.86241e+08	5.17335e+08	5.52497e+08	7.64139e+08	2.84651e+08	4.10098e+08	5.14762e+08	2.37684e+08	4.84936e+08	0.003638	2.43914	511	0.0156199	0.85972	1.80632	YES	YES	YES	YES	YES	YES	YES	YES	YES	YES	YES	YES	0	29.6715	29.3318	27.9729	28.0807	27.6246	29.5038	28.2817	27.1435	26.8375	25.2192	28.4101	29.7998	29.3991	28.5249	28.9465	29.0414	29.5093	28.0846	28.6114	28.9393	27.8245	28.8532	29.6715	29.3318	27.9729	28.0807	27.6246	29.5038	28.2817	27.1435	26.8375	25.2192	28.4101	29.7998	29.3991	28.5249	28.9465	29.0414	29.5093	28.0846	28.6114	28.9393	27.8245	28.8532	29.6715	29.3318	27.9729	28.0807	27.6246	29.5038	28.2817	27.1435	26.8375	25.2192	28.4101	29.7998	29.3991	28.5249	28.9465	29.0414	29.5093	28.0846	28.6114	28.9393	27.8245	28.8532	0.128305	0.0673388	0.552044	0.865862	1.41684	0.00549919	-0.197045	1.46784	2.10183	2.60529	0.443105	0.128305	0.0673388	0.552044	0.865862	1.41684	0.00549919	-0.197045	1.46784	2.10183	2.60529	0.443105
P50135	Histamine N-methyltransferase [OS=Homo sapiens]	FALSE		10	248	10	33.3	4.08586e+07	1.786e+07	4.03607e+06	9.01193e+06	4.70441e+06	2.29091e+07	4.08285e+06	2.23852e+06	4.20578e+06		5.2758e+06	4.49741e+07	2.18617e+07	6.86705e+06	1.73348e+07	1.39356e+07	2.1089e+07	5.00588e+06	1.05234e+07	1.6328e+07	7.25073e+06	9.29687e+06	0.00364748	2.43801	512	0.01563	0.88892	1.80604	YES	YES	YES	YES	YES	YES	YES	YES	YES	YES		YES	1	25.2841	24.0902	21.9445	23.1034	22.1656	24.4494	21.9611	21.0941	22.0039	#VALUE!	22.331	25.4226	24.3819	22.7113	24.0472	23.7323	24.33	22.2552	23.3271	23.9608	22.7897	23.1483	25.2841	24.0902	21.9445	23.1034	22.1656	24.4494	21.9611	21.0941	22.0039		22.331	25.4226	24.3819	22.7113	24.0472	23.7323	24.33	22.2552	23.3271	23.9608	22.7897	23.1483	25.2841	24.0902	21.9445	23.1034	22.1656	24.4494	21.9611	21.0941	22.0039		22.331	25.4226	24.3819	22.7113	24.0472	23.7323	24.33	22.2552	23.3271	23.9608		23.1483	0.138456	0.291679	0.766741	0.943768	1.56669	-0.119428	0.294049	2.23299	1.9569	#VALUE!	0.817355	0.138456	0.291679	0.766741	0.943768	1.56669	-0.119428	0.294049	2.23299	1.9569		0.817355
P51149	Ras-related protein Rab-7a [OS=Homo sapiens]	FALSE	EVtop100	19	1626	19	23.5	3.53185e+08	2.72169e+08	7.6417e+07	1.62763e+08	1.65482e+08	3.81225e+08	2.6683e+08	9.93289e+07	1.80913e+08	1.95817e+07	3.21251e+08	4.4473e+08	2.84413e+08	1.84593e+08	2.75877e+08	3.0856e+08	3.57894e+08	2.08098e+08	2.10478e+08	2.8936e+08	1.42498e+08	4.27898e+08	0.00367252	2.43504	514	0.0156761	0.719693	1.80476	YES	YES	YES	YES	YES	YES	YES	YES	YES	YES	YES	YES	0	28.3958	28.0199	26.1874	27.2782	27.3021	28.5061	27.9913	26.5657	27.4307	24.223	28.2591	28.7284	28.0834	27.4598	28.0395	28.201	28.415	27.6327	27.6491	28.1083	27.0864	28.6727	28.3958	28.0199	26.1874	27.2782	27.3021	28.5061	27.9913	26.5657	27.4307	24.223	28.2591	28.7284	28.0834	27.4598	28.0395	28.201	28.415	27.6327	27.6491	28.1083	27.0864	28.6727	28.3958	28.0199	26.1874	27.2782	27.3021	28.5061	27.9913	26.5657	27.4307	24.223	28.2591	28.7284	28.0834	27.4598	28.0395	28.201	28.415	27.6327	27.6491	28.1083	27.0864	28.6727	0.332508	0.063486	1.27238	0.761251	0.898878	-0.0911085	-0.358659	1.08338	0.677569	2.86336	0.413566	0.332508	0.063486	1.27238	0.761251	0.898878	-0.0911085	-0.358659	1.08338	0.677569	2.86336	0.413566
Q9BY50	Signal peptidase complex catalytic subunit SEC11C [OS=Homo sapiens]	FALSE		4	41	4	21.5		1.66865e+06		423760	216533	1.85479e+06	470415	1.02099e+06	321707		1.12202e+06	938597	4.12662e+06	1.02977e+07	1.7037e+06	2.10164e+06	5.20928e+06	1.16015e+06	6.77336e+06	2.05465e+06	2.05241e+06	2.97815e+06	0.00369692	2.43216	517	0.0156887	2.02474	1.80441	YES		YES		YES	YES	YES	YES	YES	YES		YES	3	#VALUE!	20.6702	#VALUE!	18.6929	17.7242	20.8228	18.8436	19.9615	18.2954	#VALUE!	20.0977	19.8401	21.9765	23.2958	20.7002	21.0031	22.3127	20.1459	22.6914	20.9705	20.9689	21.506		20.6702		18.6929	17.7242	20.8228	18.8436	19.9615	18.2954		20.0977	19.8401	21.9765	23.2958	20.7002	21.0031	22.3127	20.1459	22.6914	20.9705	20.9689	21.506		20.6702		18.6929	17.7242	20.8228	18.8436	19.9615	18.2954		20.0977		21.9765		20.7002	21.0031	22.3127	20.1459	22.6914	20.9705		21.506	#VALUE!	1.30628	#VALUE!	2.00736	3.27886	1.48983	1.30231	2.7299	2.67507	#VALUE!	1.40831		1.30628		2.00736	3.27886	1.48983	1.30231	2.7299	2.67507		1.40831
P11940	Polyadenylate-binding protein 1 [OS=Homo sapiens]	FALSE		30	1485	9	70.6	1.35363e+08	1.16606e+08	4.61028e+07	4.22921e+07	4.4782e+07	1.68807e+08	3.19632e+07	3.07402e+07	4.40589e+07	4.67893e+06	5.97447e+07	1.43909e+08	1.99212e+08	3.2564e+08	1.10391e+08	1.53044e+08	2.00672e+08	6.22253e+07	2.26056e+08	1.273e+08	8.14359e+07	9.74129e+07	0.00369236	2.4327	516	0.0156997	1.57136	1.80411	YES	YES	YES	YES	YES	YES	YES	YES	YES	YES	YES	YES	0	27.0123	26.7971	25.4584	25.3339	25.4164	27.3308	24.9299	24.8736	25.3929	22.1577	25.8323	27.1006	27.5697	28.2787	26.718	27.1894	27.5803	25.891	27.7521	26.9237	26.2792	26.5376	27.0123	26.7971	25.4584	25.3339	25.4164	27.3308	24.9299	24.8736	25.3929	22.1577	25.8323	27.1006	27.5697	28.2787	26.718	27.1894	27.5803	25.891	27.7521	26.9237	26.2792	26.5376	27.0123	26.7971	25.4584	25.3339	25.4164	27.3308	24.9299	24.8736	25.3929	22.1577	25.8323	27.1006	27.5697	28.2787	26.718	27.1894	27.5803	25.891	27.7521	26.9237	26.2792	26.5376	0.0883169	0.772664	2.82035	1.38416	1.77295	0.249458	0.961088	2.87848	1.53073	4.12141	0.705303	0.0883169	0.772664	2.82035	1.38416	1.77295	0.249458	0.961088	2.87848	1.53073	4.12141	0.705303
P09488	Glutathione S-transferase Mu 1 [OS=Homo sapiens]	FALSE		12	158	7	25.7	5.38062e+06	1.434e+06		1.48376e+06	1.14258e+07	1.30752e+07	1.19136e+06	2.61468e+06	3.70661e+06	2.59759e+06	3.06389e+07		6.35867e+06	1.23138e+07	3.26546e+06	1.91938e+07	1.71752e+07	2.13186e+06	1.09781e+07	5.05497e+06		3.80303e+07	0.00368578	2.43347	515	0.0157022	1.01217	1.80404	YES		YES		YES	YES	YES	YES	YES	YES		YES	3	22.3593	20.4516	#VALUE!	20.5008	23.4458	23.6403	20.1842	21.3182	21.8217	21.3087	24.8689	#VALUE!	22.6003	23.5538	21.6389	24.1941	24.0338	21.0237	23.3881	22.2693	#VALUE!	25.1806	22.3593	20.4516		20.5008	23.4458	23.6403	20.1842	21.3182	21.8217	21.3087	24.8689		22.6003	23.5538	21.6389	24.1941	24.0338	21.0237	23.3881	22.2693		25.1806		20.4516		20.5008	23.4458	23.6403	20.1842	21.3182	21.8217		24.8689		22.6003		21.6389	24.1941	24.0338	21.0237	23.3881	22.2693		25.1806	#VALUE!	2.14868	#VALUE!	1.13803	0.748347	0.393493	0.839508	2.06992	0.447602	#VALUE!	0.311785		2.14868		1.13803	0.748347	0.393493	0.839508	2.06992	0.447602		0.311785
P10620	Microsomal glutathione S-transferase 1 [OS=Homo sapiens]	FALSE		4	141	4	17.6	1.23261e+06	2.62557e+06	2.31257e+06	2.17652e+06		4.56672e+06	1.70964e+06	673565	919390		3.77499e+06	2140500	1.03576e+07	1.04122e+07	3.50984e+06	6.24976e+06	1.29635e+07	1.8501e+06	1.14103e+07	7.42126e+06	3.11782e+06	6.96589e+06	0.00372567	2.4288	518	0.0157802	1.69273	1.80189	YES	YES	YES	YES	YES		YES	YES	YES	YES		YES	2	20.2333	21.3242	21.1411	21.0536	#VALUE!	22.1227	20.7053	19.3615	19.8103	#VALUE!	21.848	21.0295	23.3042	23.3118	21.743	22.5754	23.6279	20.8192	23.4438	22.8232	21.5721	22.7319	20.2333	21.3242	21.1411	21.0536		22.1227	20.7053	19.3615	19.8103		21.848	21.0295	23.3042	23.3118	21.743	22.5754	23.6279	20.8192	23.4438	22.8232	21.5721	22.7319	20.2333	21.3242	21.1411	21.0536		22.1227	20.7053	19.3615	19.8103		21.848	21.0295	23.3042	23.3118	21.743		23.6279	20.8192	23.4438	22.8232		22.7319	0.796232	1.97999	2.17071	0.689378	#VALUE!	1.50522	0.113916	4.08237	3.01291	#VALUE!	0.883834	0.796232	1.97999	2.17071	0.689378		1.50522	0.113916	4.08237	3.01291		0.883834
P06733	Alpha-enolase [OS=Homo sapiens]	FALSE	EVtop100	42	4807	38	47.1	5.63718e+09	4.84e+09	1.5198e+09	2.03756e+09	2.2044e+09	5.01489e+09	1.53918e+09	1.48441e+09	1.37565e+09	3.1948e+08	3.17703e+09	4.18871e+09	5.82459e+09	3.73244e+09	4.03121e+09	4.84855e+09	5.43036e+09	2.09495e+09	4.73452e+09	4.20018e+09	2.53921e+09	4.43573e+09	0.00377012	2.42365	524	0.0157856	0.961071	1.80174	YES	YES	YES	YES	YES	YES	YES	YES	YES	YES	YES	YES	0	32.3923	32.1724	30.5012	30.9242	31.0377	32.2236	30.5195	30.4672	30.3575	28.2512	31.565	31.9639	32.4395	31.7975	31.9086	32.1749	32.3384	30.9643	32.1406	31.9678	31.2417	32.0465	32.3923	32.1724	30.5012	30.9242	31.0377	32.2236	30.5195	30.4672	30.3575	28.2512	31.565	31.9639	32.4395	31.7975	31.9086	32.1749	32.3384	30.9643	32.1406	31.9678	31.2417	32.0465	32.3923	32.1724	30.5012	30.9242	31.0377	32.2236	30.5195	30.4672	30.3575	28.2512	31.565	31.9639	32.4395	31.7975	31.9086	32.1749	32.3384	30.9643	32.1406	31.9678	31.2417	32.0465	-0.428469	0.267149	1.29624	0.984366	1.13717	0.114831	0.444754	1.67333	1.61034	2.99058	0.481493	-0.428469	0.267149	1.29624	0.984366	1.13717	0.114831	0.444754	1.67333	1.61034	2.99058	0.481493
Q12907	Vesicular integral-membrane protein VIP36 [OS=Homo sapiens]	FALSE		12	192	12	40.2	2.5311e+06	4.20078e+06	4.40333e+06	1.42675e+06	3.27119e+06	3.76505e+06	1.7472e+06	1.27057e+06	2.90267e+06	533081	5.92201e+06	6.61592e+06	7.72538e+06	2.76003e+07	3.99738e+06	7.56873e+06	1.68634e+07	4.95193e+06	1.82286e+07	4.43868e+06	5.55108e+06	1.59129e+07	0.00375115	2.42584	521	0.0157966	1.86705	1.80144	YES	YES	YES	YES	YES	YES	YES	YES	YES	YES	YES	YES	0	21.2713	22.0022	22.0702	20.4443	21.6414	21.8442	20.7366	20.277	21.4689	19.024	22.4977	22.6575	22.8812	24.7182	21.9306	22.8516	24.0074	22.2396	24.1197	22.0817	22.4043	23.9237	21.2713	22.0022	22.0702	20.4443	21.6414	21.8442	20.7366	20.277	21.4689	19.024	22.4977	22.6575	22.8812	24.7182	21.9306	22.8516	24.0074	22.2396	24.1197	22.0817	22.4043	23.9237	21.2713	22.0022	22.0702	20.4443	21.6414	21.8442	20.7366	20.277	21.4689	19.024	22.4977	22.6575	22.8812	24.7182	21.9306	22.8516	24.0074	22.2396	24.1197	22.0817	22.4043	23.9237	1.38618	0.878948	2.64802	1.48632	1.21024	2.16316	1.50295	3.84266	0.61275	3.38034	1.42604	1.38618	0.878948	2.64802	1.48632	1.21024	2.16316	1.50295	3.84266	0.61275	3.38034	1.42604
Q9ULV4	Coronin-1C [OS=Homo sapiens]	FALSE		26	814	26	53.2	7.52325e+07	7.2838e+07	9.0674e+06	1.23846e+07	8.90074e+06	9.99536e+07	4.09868e+06	4.23909e+06	3.12244e+06	341016	1.42089e+07	5.38011e+07	8.81357e+07	3.93947e+07	5.69766e+07	6.13658e+07	1.25507e+08	1.16445e+07	3.17847e+07	3.42657e+07	3.37452e+07	2.07611e+07	0.00376942	2.42373	523	0.0158128	2.02463	1.80099	YES	YES	YES	YES	YES	YES	YES	YES	YES	YES	YES	YES	0	26.1649	26.1182	23.1123	23.562	23.0855	26.5748	21.9667	22.0153	21.5742	18.3795	23.7603	25.6811	26.3932	25.2315	25.7639	25.8709	26.9032	23.4731	24.9218	25.0303	25.0082	24.3074	26.1649	26.1182	23.1123	23.562	23.0855	26.5748	21.9667	22.0153	21.5742	18.3795	23.7603	25.6811	26.3932	25.2315	25.7639	25.8709	26.9032	23.4731	24.9218	25.0303	25.0082	24.3074	26.1649	26.1182	23.1123	23.562	23.0855	26.5748	21.9667	22.0153	21.5742	18.3795	23.7603	25.6811	26.3932	25.2315	25.7639	25.8709	26.9032	23.4731	24.9218	25.0303	25.0082	24.3074	-0.483719	0.275035	2.11924	2.20182	2.78544	0.328434	1.50641	2.90651	3.45602	6.6287	0.547086	-0.483719	0.275035	2.11924	2.20182	2.78544	0.328434	1.50641	2.90651	3.45602	6.6287	0.547086
P32119	Peroxiredoxin-2 [OS=Homo sapiens]	FALSE	EVtop100	18	1030	17	21.9	5.37913e+08	3.29439e+08	7.27165e+07	1.1838e+08	9.89937e+07	4.24875e+08	1.09821e+08	6.6232e+07	9.03192e+07	1.63346e+07	1.8512e+08	3.99979e+08	4.94343e+08	3.49496e+08	2.90198e+08	2.87698e+08	5.05094e+08	1.41564e+08	2.6687e+08	3.29025e+08	1.62792e+08	2.56384e+08	0.00374879	2.42611	520	0.015817	1.23037	1.80088	YES	YES	YES	YES	YES	YES	YES	YES	YES	YES	YES	YES	0	29.0028	28.2954	26.1158	26.8189	26.5608	28.6625	26.7106	25.981	26.4285	23.9614	27.4639	28.5753	28.8809	28.3807	28.1125	28.1	28.912	27.0769	27.9916	28.2936	27.2785	27.9337	29.0028	28.2954	26.1158	26.8189	26.5608	28.6625	26.7106	25.981	26.4285	23.9614	27.4639	28.5753	28.8809	28.3807	28.1125	28.1	28.912	27.0769	27.9916	28.2936	27.2785	27.9337	29.0028	28.2954	26.1158	26.8189	26.5608	28.6625	26.7106	25.981	26.4285	23.9614	27.4639	28.5753	28.8809	28.3807	28.1125	28.1	28.912	27.0769	27.9916	28.2936	27.2785	27.9337	-0.427451	0.585499	2.26492	1.29361	1.53914	0.249513	0.366289	2.01053	1.86509	3.31703	0.469843	-0.427451	0.585499	2.26492	1.29361	1.53914	0.249513	0.366289	2.01053	1.86509	3.31703	0.469843
O75832	26S proteasome non-ATPase regulatory subunit 10 [OS=Homo sapiens]	FALSE		7	243	7	24.4	2.11509e+07	1.53692e+07	3.86519e+06	3.58971e+06	3.0917e+06	2.6146e+07	1.9811e+06	1.22567e+06	2.70001e+06	137172	4.74891e+06	28799496	2.40379e+07	1.27267e+07	8.79515e+06	1.51055e+07	2.31405e+07	2.46249e+06	1.02724e+07	8.91968e+06	2.09446e+06	5.34993e+06	0.00376881	2.4238	522	0.0158406	1.40223	1.80023	YES	YES	YES	YES	YES	YES	YES	YES	YES	YES	YES	YES	0	24.3342	23.8735	21.8821	21.7754	21.56	24.6401	20.9179	20.2251	21.3645	17.0656	22.1792	24.7795	24.5188	23.6014	23.0683	23.8486	24.4639	21.2317	23.2923	23.0886	20.9981	22.3511	24.3342	23.8735	21.8821	21.7754	21.56	24.6401	20.9179	20.2251	21.3645	17.0656	22.1792	24.7795	24.5188	23.6014	23.0683	23.8486	24.4639	21.2317	23.2923	23.0886	20.9981	22.3511	24.3342	23.8735	21.8821	21.7754	21.56	24.6401	20.9179	20.2251	21.3645	17.0656	22.1792	24.7795	24.5188	23.6014	23.0683	23.8486	24.4639	21.2317	23.2923	23.0886	20.9981	22.3511	0.445326	0.645267	1.71925	1.29284	2.2886	-0.176174	0.313816	3.06714	1.72403	3.93252	0.171924	0.445326	0.645267	1.71925	1.29284	2.2886	-0.176174	0.313816	3.06714	1.72403	3.93252	0.171924
Q6ZSS7	Major facilitator superfamily domain-containing protein 6 [OS=Homo sapiens]	FALSE		8	273	8	88	3.7141e+06	4.04878e+06	1.01294e+06	1.93455e+06	2.3195e+06	5.53872e+06	1.00521e+06	282328	1.63191e+06		2.4245e+06	3.96359e+06	5.18681e+06	9.46804e+06	1.15995e+07	7.83341e+06	1.32371e+07	1.39781e+06	5.60881e+06	4.25678e+06	3.02588e+06	4.30927e+06	0.00374746	2.42626	519	0.0158418	1.62733	1.80019	YES	YES	YES	YES	YES	YES	YES	YES	YES	YES		YES	1	21.8246	21.9491	19.9501	20.8836	21.1454	22.4011	19.9391	18.107	20.6381	#VALUE!	21.2093	21.9184	22.3064	23.1746	23.4676	22.9012	23.6581	20.4147	22.4193	22.0213	21.5289	22.039	21.8246	21.9491	19.9501	20.8836	21.1454	22.4011	19.9391	18.107	20.6381		21.2093	21.9184	22.3064	23.1746	23.4676	22.9012	23.6581	20.4147	22.4193	22.0213	21.5289	22.039	21.8246	21.9491	19.9501	20.8836	21.1454	22.4011	19.9391	18.107	20.6381		21.2093	21.9184	22.3064	23.1746	23.4676	22.9012	23.6581	20.4147	22.4193	22.0213		22.039	0.0937951	0.357362	3.22451	2.58399	1.75583	1.25697	0.475666	4.31225	1.3832	#VALUE!	0.829757	0.0937951	0.357362	3.22451	2.58399	1.75583	1.25697	0.475666	4.31225	1.3832		0.829757
P61619	Protein transport protein Sec61 subunit alpha isoform 1 [OS=Homo sapiens]	FALSE		13	372	13	52.2	5.98139e+06	1.77285e+07	8.16147e+06	7.61008e+06	6.78779e+06	2.01401e+07	8.51779e+06	7.24417e+06	3.89505e+06	1.60403e+06	1.52381e+07	6.12635e+07	4.54026e+07	1.23699e+08	2.69607e+07	2.5869e+07	5.59814e+07	1.48834e+07	7.59316e+07	1.48905e+07	1.6158e+07	4.29432e+07	0.00381754	2.41822	525	0.0159537	2.25653	1.79714	YES	YES	YES	YES	YES	YES	YES	YES	YES	YES	YES	YES	0	22.5121	24.0796	22.9604	22.8595	22.6945	24.2636	23.022	22.7884	21.8932	20.6133	23.8612	25.8685	25.4363	26.8823	24.6844	24.6247	25.7384	23.8272	26.1782	23.8279	23.9457	25.3559	22.5121	24.0796	22.9604	22.8595	22.6945	24.2636	23.022	22.7884	21.8932	20.6133	23.8612	25.8685	25.4363	26.8823	24.6844	24.6247	25.7384	23.8272	26.1782	23.8279	23.9457	25.3559	22.5121	24.0796	22.9604	22.8595	22.6945	24.2636	23.022	22.7884	21.8932	20.6133	23.8612	25.8685	25.4363	26.8823	24.6844	24.6247	25.7384	23.8272	26.1782	23.8279	23.9457	25.3559	3.35647	1.35671	3.92186	1.82487	1.93021	1.47488	0.80515	3.38981	1.93467	3.33248	1.49475	3.35647	1.35671	3.92186	1.82487	1.93021	1.47488	0.80515	3.38981	1.93467	3.33248	1.49475
Q9Y3I0	RNA-splicing ligase RtcB homolog [OS=Homo sapiens]	FALSE		19	588	19	55.2	2.46858e+07	2.41177e+07	8.68724e+06	7.78133e+06	9.95624e+06	2.94538e+07	7.34777e+06	3.27788e+06	1.09419e+07	384351	1.40416e+07	2.06061e+07	3.31807e+07	4.48274e+07	2.31907e+07	2.1583e+07	3.89299e+07	9.26406e+06	4.13364e+07	2.44899e+07	1.03482e+07	3.03817e+07	0.00387434	2.4118	528	0.016099	1.51625	1.7932	YES	YES	YES	YES	YES	YES	YES	YES	YES	YES	YES	YES	0	24.5572	24.5236	23.0505	22.8916	23.2472	24.812	22.8089	21.6443	23.3834	18.5521	23.7432	24.2966	24.9838	25.4179	24.467	24.3634	25.2144	23.1432	25.3009	24.5457	23.3029	24.8567	24.5572	24.5236	23.0505	22.8916	23.2472	24.812	22.8089	21.6443	23.3834	18.5521	23.7432	24.2966	24.9838	25.4179	24.467	24.3634	25.2144	23.1432	25.3009	24.5457	23.3029	24.8567	24.5572	24.5236	23.0505	22.8916	23.2472	24.812	22.8089	21.6443	23.3834	18.5521	23.7432	24.2966	24.9838	25.4179	24.467	24.3634	25.2144	23.1432	25.3009	24.5457	23.3029	24.8567	-0.26061	0.460256	2.36741	1.57545	1.11622	0.402421	0.334338	3.65658	1.16232	4.75081	1.1135	-0.26061	0.460256	2.36741	1.57545	1.11622	0.402421	0.334338	3.65658	1.16232	4.75081	1.1135
Q96BJ3	Axin interactor, dorsalization-associated protein [OS=Homo sapiens]	FALSE		12	444	12	35	2.85243e+07	1.68908e+07	9.36162e+06	7.63639e+06	7.3927e+06	2.34475e+07	1.0307e+07	5.36321e+06	5.69204e+06	4.12396e+06	1.17618e+07	4.88721e+07	3.87237e+07	1.33534e+07	1.46472e+07	2.25894e+07	2.22731e+07	1.19211e+07	1.72609e+07	2.18641e+07	3.90472e+06	1.70476e+07	0.0038675	2.41257	527	0.0161011	0.841599	1.79314	YES	YES	YES	YES	YES	YES	YES	YES	YES	YES	YES	YES	0	24.7657	24.0097	23.1583	22.8645	22.8177	24.4829	23.2971	22.3547	22.4405	21.9756	23.4876	25.5425	25.2067	23.6707	23.8041	24.4291	24.4088	23.507	24.041	24.3821	21.8968	24.0231	24.7657	24.0097	23.1583	22.8645	22.8177	24.4829	23.2971	22.3547	22.4405	21.9756	23.4876	25.5425	25.2067	23.6707	23.8041	24.4291	24.4088	23.507	24.041	24.3821	21.8968	24.0231	24.7657	24.0097	23.1583	22.8645	22.8177	24.4829	23.2971	22.3547	22.4405	21.9756	23.4876	25.5425	25.2067	23.6707	23.8041	24.4291	24.4088	23.507	24.041	24.3821	21.8968	24.0231	0.776819	1.19698	0.512374	0.939659	1.61147	-0.0741298	0.209889	1.68634	1.94154	-0.078813	0.535458	0.776819	1.19698	0.512374	0.939659	1.61147	-0.0741298	0.209889	1.68634	1.94154	-0.078813	0.535458
P07355	Annexin A2 [OS=Homo sapiens]	FALSE	EVtop100	34	2449	34	38.6	2.41621e+09	1.32702e+09	5.25183e+08	3.912e+08	4.49399e+08	1.51148e+09	4.35431e+08	3.04993e+08	4.28974e+08	8.12586e+07	1.11881e+09	2.21566e+09	1.67621e+09	1.25455e+09	7.72817e+08	9.61827e+08	1.47167e+09	4.34606e+08	6.96337e+08	1.01401e+09	4.17187e+08	1.72665e+09	0.00388601	2.4105	529	0.016117	0.811389	1.79271	YES	YES	YES	YES	YES	YES	YES	YES	YES	YES	YES	YES	0	31.1701	30.3055	28.9682	28.5433	28.7434	30.4933	28.6979	28.1842	28.6763	26.276	30.0593	31.0451	30.6426	30.2245	29.5256	29.8412	30.4548	28.6951	29.3752	29.9174	28.6361	30.6853	31.1701	30.3055	28.9682	28.5433	28.7434	30.4933	28.6979	28.1842	28.6763	26.276	30.0593	31.0451	30.6426	30.2245	29.5256	29.8412	30.4548	28.6951	29.3752	29.9174	28.6361	30.6853	31.1701	30.3055	28.9682	28.5433	28.7434	30.4933	28.6979	28.1842	28.6763	26.276	30.0593	31.0451	30.6426	30.2245	29.5256	29.8412	30.4548	28.6951	29.3752	29.9174	28.6361	30.6853	-0.125014	0.337017	1.25628	0.982221	1.09778	-0.0385019	-0.00273416	1.19101	1.24111	2.3601	0.626014	-0.125014	0.337017	1.25628	0.982221	1.09778	-0.0385019	-0.00273416	1.19101	1.24111	2.3601	0.626014
Q9C0H2	Protein tweety homolog 3 [OS=Homo sapiens]	FALSE		6	242	6	57.5	8.99971e+06	2.08335e+06	3.59399e+06	1.61645e+06	1.19336e+06	7.79553e+06	4.05559e+06	1.87396e+06	1.23182e+06	577006	3.68769e+06	8541533	5.35378e+06	5.12164e+06	3.65686e+06	1.8912e+06	1.02289e+07	3.48964e+06	4.22252e+06	1.6445e+06	3.47975e+06	5.19033e+06	0.00386663	2.41267	526	0.0161281	0.771703	1.79242	YES	YES	YES	YES	YES	YES	YES	YES	YES	YES	YES	YES	0	23.1014	20.9905	21.7772	20.6244	20.1866	22.8942	21.9515	20.8377	20.2324	19.1382	21.8143	23.0261	22.3521	22.2882	21.8022	20.8509	23.2861	21.7346	22.0097	20.6492	21.7306	22.3074	23.1014	20.9905	21.7772	20.6244	20.1866	22.8942	21.9515	20.8377	20.2324	19.1382	21.8143	23.0261	22.3521	22.2882	21.8022	20.8509	23.2861	21.7346	22.0097	20.6492	21.7306	22.3074	23.1014	20.9905	21.7772	20.6244	20.1866	22.8942	21.9515	20.8377	20.2324	19.1382	21.8143	23.0261	22.3521	22.2882	21.8022	20.8509	23.2861	21.7346	22.0097	20.6492	21.7306	22.3074	-0.0753841	1.36165	0.511021	1.17778	0.664276	0.391927	-0.216834	1.17201	0.416853	2.59233	0.493107	-0.0753841	1.36165	0.511021	1.17778	0.664276	0.391927	-0.216834	1.17201	0.416853	2.59233	0.493107
O15305	Phosphomannomutase 2 [OS=Homo sapiens]	FALSE		13	702	13	28.1	1.10413e+08	7.46999e+07	3.03126e+07	2.93136e+07	2.16045e+07	9.68049e+07	2.93117e+07	1.2747e+07	2.39169e+07	3.07298e+06	3.95075e+07	8.66563e+07	1.04296e+08	6.76467e+07	6.76779e+07	6.77123e+07	1.0215e+08	3.83644e+07	5.74992e+07	8.94132e+07	3.57332e+07	5.53027e+07	0.00394787	2.40364	530	0.0163427	1.15561	1.78668	YES	YES	YES	YES	YES	YES	YES	YES	YES	YES	YES	YES	0	26.7183	26.1546	24.8534	24.8051	24.3648	26.5286	24.805	23.6037	24.5115	21.5512	25.2356	26.3688	26.6361	26.0115	26.0122	26.0129	26.6061	25.1933	25.777	26.414	25.0908	25.7208	26.7183	26.1546	24.8534	24.8051	24.3648	26.5286	24.805	23.6037	24.5115	21.5512	25.2356	26.3688	26.6361	26.0115	26.0122	26.0129	26.6061	25.1933	25.777	26.414	25.0908	25.7208	26.7183	26.1546	24.8534	24.8051	24.3648	26.5286	24.805	23.6037	24.5115	21.5512	25.2356	26.3688	26.6361	26.0115	26.0122	26.0129	26.6061	25.1933	25.777	26.414	25.0908	25.7208	-0.349535	0.4815	1.1581	1.20711	1.64808	0.0775417	0.38829	2.17338	1.90246	3.53955	0.485222	-0.349535	0.4815	1.1581	1.20711	1.64808	0.0775417	0.38829	2.17338	1.90246	3.53955	0.485222
P06737	Glycogen phosphorylase, liver form [OS=Homo sapiens]	FALSE		53	1581	42	97.1	1.36881e+08	1.37668e+08	1.80122e+07	1.66991e+07	4.99688e+07	9.90392e+07	1.12928e+07	6.87754e+06	3.93553e+07	1.97082e+06	3.45474e+07	1.13283e+08	2.11524e+08	1.15522e+08	5.07776e+07	1.44425e+08	1.11629e+08	1.64404e+07	6.56798e+07	1.23291e+08	2.52049e+07	6.53234e+07	0.00401906	2.39588	531	0.0166061	1.48879	1.77973	YES	YES	YES	YES	YES	YES	YES	YES	YES	YES	YES	YES	0	27.0283	27.0366	24.1025	23.9933	25.5745	26.5615	23.4289	22.7135	25.2301	20.9104	25.0421	26.7554	27.6562	26.7836	25.5977	27.1057	26.7341	23.9707	25.9689	26.8775	24.5872	25.9611	27.0283	27.0366	24.1025	23.9933	25.5745	26.5615	23.4289	22.7135	25.2301	20.9104	25.0421	26.7554	27.6562	26.7836	25.5977	27.1057	26.7341	23.9707	25.9689	26.8775	24.5872	25.9611	27.0283	27.0366	24.1025	23.9933	25.5745	26.5615	23.4289	22.7135	25.2301	20.9104	25.0421	26.7554	27.6562	26.7836	25.5977	27.1057	26.7341	23.9707	25.9689	26.8775	24.5872	25.9611	-0.272991	0.619632	2.68113	1.60442	1.53122	0.172637	0.541841	3.25548	1.64744	3.67684	0.919022	-0.272991	0.619632	2.68113	1.60442	1.53122	0.172637	0.541841	3.25548	1.64744	3.67684	0.919022
Q9NTX5	Ethylmalonyl-CoA decarboxylase [OS=Homo sapiens]	FALSE		12	348	12	33.7	2.32443e+07	1.90114e+07	1.44626e+07		885419	1.8039e+07	410273	6.0943e+06	5.83989e+06	2.76077e+06	9.43642e+06	2.90095e+07	2.12975e+07	1.68556e+07	1.10697e+07	1.17851e+07	2.05568e+07	1.29326e+06	1.84815e+07	1.6761e+07	3.9864e+06	1.36933e+07	0.00402752	2.39496	532	0.0166097	1.04725	1.77964	YES	YES	YES	YES		YES	YES	YES	YES	YES	YES	YES	1	24.4704	24.1804	23.7858	#VALUE!	19.756	24.1046	18.6462	22.539	22.4775	21.3966	23.1698	24.79	24.3442	24.0067	23.4001	23.4905	24.2931	20.3026	24.1396	23.9986	21.9267	23.707	24.4704	24.1804	23.7858		19.756	24.1046	18.6462	22.539	22.4775	21.3966	23.1698	24.79	24.3442	24.0067	23.4001	23.4905	24.2931	20.3026	24.1396	23.9986	21.9267	23.707	24.4704	24.1804	23.7858		19.756	24.1046	18.6462	22.539	22.4775	21.3966	23.1698	24.79	24.3442	24.0067		23.4905	24.2931	20.3026	24.1396	23.9986	21.9267	23.707	0.31965	0.163823	0.2209	#VALUE!	3.73446	0.188497	1.65636	1.60055	1.5211	0.530017	0.537163	0.31965	0.163823	0.2209		3.73446	0.188497	1.65636	1.60055	1.5211	0.530017	0.537163
Q9Y371	Endophilin-B1 [OS=Homo sapiens]	FALSE		12	360	12	40.8	2.98521e+07	1.74269e+07	3.88243e+06	5.08308e+06	6.147e+06	2.78678e+07	6.32745e+06	1.88101e+06	6.76283e+06	1.14562e+06	1.14418e+07	2.33596e+07	3.0331e+07	2.32381e+07	1.55441e+07	1.80952e+07	3.33841e+07	6.53722e+06	1.70195e+07	1.60777e+07	1.31769e+07	1.3042e+07	0.00406581	2.39085	533	0.0167362	1.33133	1.77634	YES	YES	YES	YES	YES	YES	YES	YES	YES	YES	YES	YES	0	24.8313	24.0548	21.8885	22.2773	22.5515	24.7321	22.5932	20.8431	22.6892	20.1277	23.4478	24.4775	24.8543	24.47	23.8899	24.1091	24.9927	22.6402	24.0207	23.9386	23.6515	23.6367	24.8313	24.0548	21.8885	22.2773	22.5515	24.7321	22.5932	20.8431	22.6892	20.1277	23.4478	24.4775	24.8543	24.47	23.8899	24.1091	24.9927	22.6402	24.0207	23.9386	23.6515	23.6367	24.8313	24.0548	21.8885	22.2773	22.5515	24.7321	22.5932	20.8431	22.6892	20.1277	23.4478	24.4775	24.8543	24.47	23.8899	24.1091	24.9927	22.6402	24.0207	23.9386	23.6515	23.6367	-0.353815	0.799479	2.58146	1.6126	1.55765	0.260565	0.0470535	3.1776	1.24936	3.52381	0.188851	-0.353815	0.799479	2.58146	1.6126	1.55765	0.260565	0.0470535	3.1776	1.24936	3.52381	0.188851
Q9ULG6	Cell cycle progression protein 1 [OS=Homo sapiens]	FALSE		1	2	1	87.3	1.05992e+07	5.375e+06		2.14056e+06	1.2832e+06	5.14761e+06	1.61696e+06	713185	2.12732e+06		885201		7.892e+06	5.27271e+06	6.54463e+06	3.97831e+06	6.1234e+06	1.85161e+06	2.2221e+06	3.90813e+06	3.49822e+06	2.03715e+06	0.00410271	2.38693	536	0.0167936	0.995535	1.77486	YES		YES		YES	YES	YES	YES	YES	YES		YES	3	23.3374	22.3578	#VALUE!	21.0296	20.2913	22.2955	20.6249	19.4439	21.0206	#VALUE!	19.7556	#VALUE!	22.912	22.3301	22.6419	21.9237	22.5459	20.8203	21.0835	21.898	21.7382	20.9581	23.3374	22.3578		21.0296	20.2913	22.2955	20.6249	19.4439	21.0206		19.7556		22.912	22.3301	22.6419	21.9237	22.5459	20.8203	21.0835	21.898	21.7382	20.9581		22.3578		21.0296	20.2913	22.2955	20.6249	19.4439	21.0206		19.7556		22.912		22.6419	21.9237	22.5459	20.8203	21.0835	21.898		20.9581	#VALUE!	0.554127	#VALUE!	1.61232	1.63241	0.25043	0.195497	1.63958	0.877442	#VALUE!	1.20248		0.554127		1.61232	1.63241	0.25043	0.195497	1.63958	0.877442		1.20248
Q969X5	Endoplasmic reticulum-Golgi intermediate compartment protein 1 [OS=Homo sapiens]	FALSE		7	135	7	32.6	4.32918e+06	1.12383e+07	7.2191e+06	1.02462e+07	7.77359e+06	9.32656e+06	9.65168e+06	8.09342e+06	3.0511e+06	627676	8.75838e+06	3.98825e+07	1.87487e+07	3.55886e+07	1.0684e+07	9.099e+06	1.90438e+07	1.25875e+07	3.17612e+07	1.18149e+07	1.2476e+07	1.9604e+07	0.00409691	2.38754	535	0.0168012	1.57682	1.77466	YES	YES	YES	YES	YES	YES	YES	YES	YES	YES	YES	YES	0	22.0457	23.4219	22.7834	23.2886	22.8902	23.1529	23.2023	22.9483	21.5409	19.2597	23.0622	25.2493	24.1603	25.0849	23.349	23.1173	24.1828	23.5855	24.9208	23.4941	23.5727	24.2246	22.0457	23.4219	22.7834	23.2886	22.8902	23.1529	23.2023	22.9483	21.5409	19.2597	23.0622	25.2493	24.1603	25.0849	23.349	23.1173	24.1828	23.5855	24.9208	23.4941	23.5727	24.2246	22.0457	23.4219	22.7834	23.2886	22.8902	23.1529	23.2023	22.9483	21.5409	19.2597	23.0622	25.2493	24.1603	25.0849	23.349	23.1173	24.1828	23.5855	24.9208	23.4941	23.5727	24.2246	3.20359	0.73836	2.30152	0.0603643	0.227126	1.0299	0.383145	1.97244	1.95321	4.313	1.16241	3.20359	0.73836	2.30152	0.0603643	0.227126	1.0299	0.383145	1.97244	1.95321	4.313	1.16241
P50148	Guanine nucleotide-binding protein G(q) subunit alpha [OS=Homo sapiens]	FALSE		28	1657	15	42.1	3.15126e+08	2.53704e+08	6.87066e+07	1.04508e+08	7.08378e+07	2.62124e+08	9.87573e+07	3.9151e+07	1.00231e+08	2.44239e+07	1.64322e+08	2.87076e+08	2.88295e+08	1.02761e+08	1.96599e+08	2.1412e+08	2.85417e+08	1.11271e+08	1.10976e+08	2.81061e+08	1.00159e+08	2.87115e+08	0.00409262	2.388	534	0.016815	0.842256	1.7743	YES	YES	YES	YES	YES	YES	YES	YES	YES	YES	YES	YES	0	28.2314	27.9186	26.0339	26.639	26.078	27.9657	26.5574	25.2225	26.5788	24.5418	27.2919	28.0969	28.103	26.6147	27.5507	27.6738	28.0885	26.7295	26.7257	28.0663	26.5777	28.0971	28.2314	27.9186	26.0339	26.639	26.078	27.9657	26.5574	25.2225	26.5788	24.5418	27.2919	28.0969	28.103	26.6147	27.5507	27.6738	28.0885	26.7295	26.7257	28.0663	26.5777	28.0971	28.2314	27.9186	26.0339	26.639	26.078	27.9657	26.5574	25.2225	26.5788	24.5418	27.2919	28.0969	28.103	26.6147	27.5507	27.6738	28.0885	26.7295	26.7257	28.0663	26.5777	28.0971	-0.134493	0.184403	0.580766	0.911651	1.59583	0.122821	0.17212	1.50313	1.48755	2.03593	0.805104	-0.134493	0.184403	0.580766	0.911651	1.59583	0.122821	0.17212	1.50313	1.48755	2.03593	0.805104
Q15121	Astrocytic phosphoprotein PEA-15 [OS=Homo sapiens]	FALSE		7	261	7	15	1.45168e+07	1.52288e+07	1.57095e+06	3.05325e+06	1.62914e+06	1.06421e+07	3.87115e+06	654323	643124		6.50744e+06	1.87325e+07	2.32598e+07	3.21285e+06	1.21205e+07	1.96249e+07	1.4692e+07	2.75104e+06	7.31897e+06	9.25147e+06	2.07652e+06	1.03125e+07	0.00413	2.38405	537	0.0168738	1.55574	1.77279	YES	YES	YES	YES	YES	YES	YES	YES	YES	YES		YES	1	23.7912	23.8603	20.5832	21.5419	20.6357	23.3433	21.8843	19.3196	19.2947	#VALUE!	22.6337	24.159	24.4713	21.6154	23.531	24.2262	23.8085	21.3915	22.8032	23.1413	20.9857	23.2979	23.7912	23.8603	20.5832	21.5419	20.6357	23.3433	21.8843	19.3196	19.2947		22.6337	24.159	24.4713	21.6154	23.531	24.2262	23.8085	21.3915	22.8032	23.1413	20.9857	23.2979	23.7912	23.8603	20.5832	21.5419	20.6357	23.3433	21.8843	19.3196	19.2947		22.6337	24.159	24.4713	21.6154	23.531	24.2262	23.8085	21.3915	22.8032	23.1413		23.2979	0.36782	0.611035	1.03221	1.98904	3.5905	0.465244	-0.492782	3.48357	3.84651	#VALUE!	0.664237	0.36782	0.611035	1.03221	1.98904	3.5905	0.465244	-0.492782	3.48357	3.84651		0.664237
Q15437	Protein transport protein Sec23B [OS=Homo sapiens]	FALSE		26	784	26	86.4	3.45094e+07	3.59222e+07	1.47662e+07	1.91229e+07	2.42943e+07	4.20604e+07	1.6141e+07	1.84635e+07	1.38461e+07	6.71698e+06	2.95771e+07	2.87819e+07	6.60963e+07	8.69252e+07	4.59021e+07	5.1169e+07	5.47566e+07	2.39306e+07	4.66749e+07	3.79533e+07	2.26922e+07	3.59311e+07	0.00414284	2.3827	538	0.0168948	1.02652	1.77225	YES	YES	YES	YES	YES	YES	YES	YES	YES	YES	YES	YES	0	25.0405	25.0984	23.8158	24.1888	24.5341	25.326	23.9442	24.1382	23.723	22.6794	24.818	24.7787	25.9781	26.3733	25.4521	25.6088	25.7065	24.5124	25.4761	25.1777	24.4357	25.0987	25.0405	25.0984	23.8158	24.1888	24.5341	25.326	23.9442	24.1382	23.723	22.6794	24.818	24.7787	25.9781	26.3733	25.4521	25.6088	25.7065	24.5124	25.4761	25.1777	24.4357	25.0987	25.0405	25.0984	23.8158	24.1888	24.5341	25.326	23.9442	24.1382	23.723	22.6794	24.818	24.7787	25.9781	26.3733	25.4521	25.6088	25.7065	24.5124	25.4761	25.1777	24.4357	25.0987	-0.261825	0.879693	2.55748	1.26326	1.07465	0.380569	0.568125	1.33797	1.45475	1.75631	0.280753	-0.261825	0.879693	2.55748	1.26326	1.07465	0.380569	0.568125	1.33797	1.45475	1.75631	0.280753
Q00577	Transcriptional activator protein Pur-alpha [OS=Homo sapiens]	FALSE		8	178	8	34.9	2.03757e+06	5.42198e+06	73745.5	2.78919e+06	4.30754e+06	5.85802e+06	1.74037e+06	1.34843e+06	4.31267e+06	257860	7.66276e+06	7.63542e+06	1.39685e+07	2.16498e+07	7.42421e+06	1.49572e+07	8.10881e+06	5.32879e+06	2.86984e+07	6.91176e+06	4.45979e+06	1.67293e+07	0.00415181	2.38176	539	0.0168999	2.46285	1.77211	YES	YES	YES	YES	YES	YES	YES	YES	YES	YES	YES	YES	0	20.9584	22.3704	16.1703	21.4114	22.0384	22.482	20.731	20.3629	22.0402	17.9762	22.8694	22.8643	23.7357	24.3679	22.8238	23.8343	22.9511	22.3454	24.7745	22.7206	22.0885	23.9959	20.9584	22.3704	16.1703	21.4114	22.0384	22.482	20.731	20.3629	22.0402	17.9762	22.8694	22.8643	23.7357	24.3679	22.8238	23.8343	22.9511	22.3454	24.7745	22.7206	22.0885	23.9959	20.9584	22.3704	16.1703	21.4114	22.0384	22.482	20.731	20.3629	22.0402	17.9762	22.8694	22.8643	23.7357	24.3679	22.8238	23.8343	22.9511	22.3454	24.7745	22.7206	22.0885	23.9959	1.90586	1.36529	8.19759	1.41239	1.7959	0.469077	1.61441	4.41162	0.680471	4.11231	1.12644	1.90586	1.36529	8.19759	1.41239	1.7959	0.469077	1.61441	4.41162	0.680471	4.11231	1.12644
Q86VN1	Vacuolar protein-sorting-associated protein 36 [OS=Homo sapiens]	FALSE		17	595	17	43.8	5.2685e+07	3.22804e+07	1.00008e+07	1.58259e+07	7.14751e+06	4.06117e+07	5.40767e+06	6.21213e+06	7.01259e+06	838941	1.36598e+07	4.85628e+07	3.87703e+07	2.23403e+07	2.41666e+07	4.92595e+07	4.61934e+07	3.06195e+07	2.48124e+07	2.46275e+07	1.17707e+07	2.04538e+07	0.00418008	2.37882	540	0.0169835	1.41747	1.76997	YES	YES	YES	YES	YES	YES	YES	YES	YES	YES	YES	YES	0	25.6509	24.9442	23.2536	23.9158	22.769	25.2754	22.3666	22.5667	22.7415	19.6782	23.7034	25.5333	25.2084	24.4131	24.5265	25.5539	25.4612	24.8679	24.5646	24.5538	23.4887	24.2859	25.6509	24.9442	23.2536	23.9158	22.769	25.2754	22.3666	22.5667	22.7415	19.6782	23.7034	25.5333	25.2084	24.4131	24.5265	25.5539	25.4612	24.8679	24.5646	24.5538	23.4887	24.2859	25.6509	24.9442	23.2536	23.9158	22.769	25.2754	22.3666	22.5667	22.7415	19.6782	23.7034	25.5333	25.2084	24.4131	24.5265	25.5539	25.4612	24.8679	24.5646	24.5538	23.4887	24.2859	-0.117542	0.264297	1.15953	0.610729	2.78489	0.185789	2.50137	1.9979	1.81225	3.81049	0.582427	-0.117542	0.264297	1.15953	0.610729	2.78489	0.185789	2.50137	1.9979	1.81225	3.81049	0.582427
P57735	Ras-related protein Rab-25 [OS=Homo sapiens]	FALSE		16	892	15	23.5	1.12042e+08	9.69702e+07	2.78383e+07	7.79454e+07	4.19917e+07	1.26191e+08	5.04345e+07	2.99275e+07	3.4139e+07	4.97391e+06	6.50061e+07	1.40293e+08	8.93758e+07	6.5935e+07	2.34667e+08	1.1959e+08	1.79961e+08	6.37771e+07	1.30551e+08	9.1741e+07	8.20515e+07	6.18952e+07	0.00418955	2.37783	541	0.0169905	1.17509	1.76979	YES	YES	YES	YES	YES	YES	YES	YES	YES	YES	YES	YES	0	26.7395	26.531	24.7306	26.216	25.3236	26.911	25.5879	24.835	25.0249	22.246	25.9541	27.0639	26.4134	25.9745	27.806	26.8335	27.4231	25.9265	26.96	26.4511	26.29	25.8833	26.7395	26.531	24.7306	26.216	25.3236	26.911	25.5879	24.835	25.0249	22.246	25.9541	27.0639	26.4134	25.9745	27.806	26.8335	27.4231	25.9265	26.96	26.4511	26.29	25.8833	26.7395	26.531	24.7306	26.216	25.3236	26.911	25.5879	24.835	25.0249	22.246	25.9541	27.0639	26.4134	25.9745	27.806	26.8335	27.4231	25.9265	26.96	26.4511	26.29	25.8833	0.324395	-0.117658	1.24397	1.59008	1.50992	0.512083	0.338627	2.12507	1.42614	4.04408	-0.0707492	0.324395	-0.117658	1.24397	1.59008	1.50992	0.512083	0.338627	2.12507	1.42614	4.04408	-0.0707492
Q9NYL9	Tropomodulin-3 [OS=Homo sapiens]	FALSE		18	562	17	39.6	6.25865e+07	4.14517e+07	3.8553e+07	9.31401e+06	4.10471e+06	5.23681e+07	4.51582e+06	5.32976e+06	1.57922e+07	487172	1.09135e+07	6.37059e+07	7.59244e+07	3.1237e+07	2.77536e+07	3.61811e+07	8.29194e+07	1.04883e+07	2.2421e+07	4.31222e+07	8.19751e+06	1.60735e+07	0.00423182	2.37347	544	0.0170673	1.39474	1.76784	YES	YES	YES	YES	YES	YES	YES	YES	YES	YES	YES	YES	0	25.8993	25.3049	25.2003	23.151	21.9688	25.6422	22.1066	22.3456	23.9127	18.8941	23.3796	25.9249	26.1781	24.8968	24.7262	25.1087	26.3052	23.3223	24.4183	25.3619	22.9668	23.9382	25.8993	25.3049	25.2003	23.151	21.9688	25.6422	22.1066	22.3456	23.9127	18.8941	23.3796	25.9249	26.1781	24.8968	24.7262	25.1087	26.3052	23.3223	24.4183	25.3619	22.9668	23.9382	25.8993	25.3049	25.2003	23.151	21.9688	25.6422	22.1066	22.3456	23.9127	18.8941	23.3796	25.9249	26.1781	24.8968	24.7262	25.1087	26.3052	23.3223	24.4183	25.3619	22.9668	23.9382	0.0255752	0.873133	-0.303588	1.5752	3.13988	0.663023	1.21572	2.07271	1.44922	4.07268	0.558564	0.0255752	0.873133	-0.303588	1.5752	3.13988	0.663023	1.21572	2.07271	1.44922	4.07268	0.558564
Q16851	UTP--glucose-1-phosphate uridylyltransferase [OS=Homo sapiens]	FALSE		46	4490	46	56.9	1.53502e+09	2.23006e+09	9.62199e+08	1.4306e+09	1.28498e+09	2.74164e+09	1.20093e+09	8.0024e+08	1.30304e+09	2.52064e+08	1.53325e+09	1.82815e+09	2.85977e+09	4.93762e+09	2.6599e+09	2.90351e+09	3.30311e+09	1.39759e+09	3.66264e+09	2.16717e+09	1.31002e+09	2.37862e+09	0.00422092	2.37459	542	0.0170862	1.04257	1.76736	YES	YES	YES	YES	YES	YES	YES	YES	YES	YES	YES	YES	0	30.5156	31.0544	29.8418	30.414	30.2591	31.3524	30.1615	29.5759	30.2792	27.9092	30.5139	30.7677	31.4132	32.2012	31.3087	31.4352	31.6212	30.3803	31.7702	31.0132	30.2869	31.1475	30.5156	31.0544	29.8418	30.414	30.2591	31.3524	30.1615	29.5759	30.2792	27.9092	30.5139	30.7677	31.4132	32.2012	31.3087	31.4352	31.6212	30.3803	31.7702	31.0132	30.2869	31.1475	30.5156	31.0544	29.8418	30.414	30.2591	31.3524	30.1615	29.5759	30.2792	27.9092	30.5139	30.7677	31.4132	32.2012	31.3087	31.4352	31.6212	30.3803	31.7702	31.0132	30.2869	31.1475	0.25213	0.358814	2.35941	0.894749	1.17606	0.268784	0.218793	2.19438	0.733929	2.37772	0.633534	0.25213	0.358814	2.35941	0.894749	1.17606	0.268784	0.218793	2.19438	0.733929	2.37772	0.633534
P41250	Glycine--tRNA ligase [OS=Homo sapiens]	FALSE		20	579	20	83.1	3.61533e+07	2.93353e+07	4.5114e+06	7.35932e+06	3.97325e+06	4.63085e+07	2.90567e+06	1.4641e+06	5.88862e+06	996731	2.41252e+07	2.34477e+07	5.19153e+07	3.09035e+07	2.63726e+07	1.77917e+07	5.26717e+07	1.18168e+07	3.21618e+07	4.74295e+07	1.12079e+07	3.34012e+07	0.00423165	2.37349	543	0.017098	1.87422	1.76705	YES	YES	YES	YES	YES	YES	YES	YES	YES	YES	YES	YES	0	25.1076	24.8061	22.1051	22.8111	21.9219	25.4648	21.4704	20.4816	22.4895	19.9268	24.524	24.4829	25.6297	24.8813	24.6525	24.0847	25.6505	23.4943	24.9388	25.4993	23.418	24.9934	25.1076	24.8061	22.1051	22.8111	21.9219	25.4648	21.4704	20.4816	22.4895	19.9268	24.524	24.4829	25.6297	24.8813	24.6525	24.0847	25.6505	23.4943	24.9388	25.4993	23.418	24.9934	25.1076	24.8061	22.1051	22.8111	21.9219	25.4648	21.4704	20.4816	22.4895	19.9268	24.524	24.4829	25.6297	24.8813	24.6525	24.0847	25.6505	23.4943	24.9388	25.4993	23.418	24.9934	-0.62468	0.823522	2.77613	1.84139	2.16281	0.185752	2.02389	4.45726	3.00978	3.49117	0.469359	-0.62468	0.823522	2.77613	1.84139	2.16281	0.185752	2.02389	4.45726	3.00978	3.49117	0.469359
P61981	14-3-3 protein gamma [OS=Homo sapiens]	FALSE	EVtop100	24	1717	17	28.3	3.22383e+08	2.55014e+08	5.43935e+07	7.67374e+07	6.04245e+07	3.34001e+08	6.02407e+07	3.35441e+07	6.49944e+07	5.77839e+06	7.40735e+07	2.99331e+08	3.15395e+08	1.35092e+08	2.23152e+08	2.72574e+08	3.92356e+08	6.27628e+07	1.15285e+08	1.80421e+08	7.62576e+07	8.65367e+07	0.00425648	2.37095	545	0.0171353	1.15613	1.76611	YES	YES	YES	YES	YES	YES	YES	YES	YES	YES	YES	YES	0	28.2642	27.926	25.6969	26.1934	25.8486	28.3153	25.8442	24.9996	25.9538	22.4622	26.1425	28.1572	28.2326	27.0094	27.7334	28.0221	28.5476	25.9034	26.7806	27.4268	26.1844	26.3668	28.2642	27.926	25.6969	26.1934	25.8486	28.3153	25.8442	24.9996	25.9538	22.4622	26.1425	28.1572	28.2326	27.0094	27.7334	28.0221	28.5476	25.9034	26.7806	27.4268	26.1844	26.3668	28.2642	27.926	25.6969	26.1934	25.8486	28.3153	25.8442	24.9996	25.9538	22.4622	26.1425	28.1572	28.2326	27.0094	27.7334	28.0221	28.5476	25.9034	26.7806	27.4268	26.1844	26.3668	-0.107033	0.306584	1.31243	1.54002	2.17344	0.232311	0.059171	1.78107	1.47298	3.72214	0.224355	-0.107033	0.306584	1.31243	1.54002	2.17344	0.232311	0.059171	1.78107	1.47298	3.72214	0.224355
P13693	Translationally-controlled tumor protein [OS=Homo sapiens]	FALSE		12	548	12	19.6	3.32414e+08	2.70429e+08	1.06012e+08	1.40103e+08	9.47144e+07	3.47475e+08	1.16053e+08	5.92078e+07	1.04859e+08	8.13255e+06	1.09012e+08	2.5689e+08	3.17541e+08	2.38362e+08	2.64615e+08	2.67871e+08	4.34104e+08	1.26244e+08	1.54912e+08	2.41896e+08	1.24683e+08	1.34124e+08	0.00431968	2.36455	553	0.0171381	0.974514	1.76604	YES	YES	YES	YES	YES	YES	YES	YES	YES	YES	YES	YES	0	28.3084	28.0107	26.6597	27.0619	26.4971	28.3723	26.7902	25.8193	26.6439	22.9553	26.6999	27.9366	28.2424	27.8286	27.9793	27.997	28.6935	26.9116	27.2069	27.8498	26.8937	26.999	28.3084	28.0107	26.6597	27.0619	26.4971	28.3723	26.7902	25.8193	26.6439	22.9553	26.6999	27.9366	28.2424	27.8286	27.9793	27.997	28.6935	26.9116	27.2069	27.8498	26.8937	26.999	28.3084	28.0107	26.6597	27.0619	26.4971	28.3723	26.7902	25.8193	26.6439	22.9553	26.6999	27.9366	28.2424	27.8286	27.9793	27.997	28.6935	26.9116	27.2069	27.8498	26.8937	26.999	-0.371832	0.231694	1.16892	0.917405	1.49988	0.321133	0.121435	1.38759	1.20594	3.93841	0.29908	-0.371832	0.231694	1.16892	0.917405	1.49988	0.321133	0.121435	1.38759	1.20594	3.93841	0.29908
Q71U36	Tubulin alpha-1A chain [OS=Homo sapiens]	FALSE		21	1275	1	50.1	1.40694e+08	1.28083e+08	6.59271e+07	8.45445e+07	1.31844e+08	1.6994e+08	6.71803e+07	3.92274e+07	3.76965e+07	1.00021e+07	1.68719e+08	8.86978e+07	1.51491e+08	1.92014e+08	1.42791e+08	1.8725e+08	2.13233e+08	7.87931e+07	1.60157e+08	1.07543e+08	8.33285e+07	2.48939e+08	0.0042755	2.36901	547	0.0171489	0.918196	1.76576	YES	YES	YES	YES	YES	YES	YES	YES	YES	YES	YES	YES	0	27.068	26.9325	25.9744	26.3332	26.9743	27.3405	26.0015	25.2254	25.1679	23.2538	27.33	26.4024	27.1747	27.5166	27.0893	27.4804	27.6679	26.2316	27.2549	26.6803	26.3123	27.8912	27.068	26.9325	25.9744	26.3332	26.9743	27.3405	26.0015	25.2254	25.1679	23.2538	27.33	26.4024	27.1747	27.5166	27.0893	27.4804	27.6679	26.2316	27.2549	26.6803	26.3123	27.8912	27.068	26.9325	25.9744	26.3332	26.9743	27.3405	26.0015	25.2254	25.1679	23.2538	27.33	26.4024	27.1747	27.5166	27.0893	27.4804	27.6679	26.2316	27.2549	26.6803	26.3123	27.8912	-0.665595	0.242156	1.54227	0.756127	0.506129	0.327408	0.230032	2.02955	1.51241	3.0585	0.561174	-0.665595	0.242156	1.54227	0.756127	0.506129	0.327408	0.230032	2.02955	1.51241	3.0585	0.561174
Q8TC12	Retinol dehydrogenase 11 [OS=Homo sapiens]	FALSE		14	394	14	35.4	1.94228e+07	2.25865e+07	7.97996e+06	8.92748e+06	1.15616e+07	2.86228e+07	1.46124e+07	4.60983e+06	1.52494e+07		2.19763e+07	7.29193e+07	3.00509e+07	7.17388e+07	1.98554e+07	3.34534e+07	4.92393e+07	2.12387e+07	5.4978e+07	2.76779e+07	1.37434e+07	3.26823e+07	0.00429897	2.36664	550	0.017149	1.45056	1.76576	YES	YES	YES	YES	YES	YES	YES	YES	YES	YES		YES	1	24.2113	24.429	22.9279	23.0898	23.4628	24.7707	23.8007	22.1363	23.8623	#VALUE!	24.3894	26.1198	24.8409	26.0962	24.243	24.9957	25.5533	24.3402	25.7124	24.7222	23.7122	24.962	24.2113	24.429	22.9279	23.0898	23.4628	24.7707	23.8007	22.1363	23.8623		24.3894	26.1198	24.8409	26.0962	24.243	24.9957	25.5533	24.3402	25.7124	24.7222	23.7122	24.962	24.2113	24.429	22.9279	23.0898	23.4628	24.7707	23.8007	22.1363	23.8623		24.3894	26.1198	24.8409	26.0962	24.243	24.9957	25.5533	24.3402	25.7124	24.7222		24.962	1.90855	0.411945	3.1683	1.15321	1.53281	0.782645	0.539507	3.57607	0.859976	#VALUE!	0.572565	1.90855	0.411945	3.1683	1.15321	1.53281	0.782645	0.539507	3.57607	0.859976		0.572565
Q2I0M4	Leucine-rich repeat-containing protein 26 [OS=Homo sapiens]	FALSE		12	608	12	34.8	8.8428e+07	1.34387e+08	1.5643e+07	3.77383e+07	1.77997e+07	1.11055e+08	2.19167e+07	1.68405e+07	2.46784e+07	2.72235e+07	5.60448e+07	9.1234e+07	1.79417e+08	2.35894e+07	8.39455e+07	6.93659e+07	1.34078e+08	1.44421e+07	4.77328e+07	6.92575e+07	6.72518e+07	4.77307e+07	0.00431683	2.36483	552	0.0171579	0.718661	1.76554	YES	YES	YES	YES	YES	YES	YES	YES	YES	YES	YES	YES	0	26.398	27.0018	23.899	25.1695	24.0854	26.7267	24.3855	24.0054	24.5567	24.6984	25.7401	26.4431	27.4187	24.4916	26.3229	26.0477	26.9985	23.7838	25.5085	26.0455	26.0031	25.5084	26.398	27.0018	23.899	25.1695	24.0854	26.7267	24.3855	24.0054	24.5567	24.6984	25.7401	26.4431	27.4187	24.4916	26.3229	26.0477	26.9985	23.7838	25.5085	26.0455	26.0031	25.5084	26.398	27.0018	23.899	25.1695	24.0854	26.7267	24.3855	24.0054	24.5567	24.6984	25.7401	26.4431	27.4187	24.4916	26.3229	26.0477	26.9985	23.7838	25.5085	26.0455	26.0031	25.5084	0.0450681	0.416922	0.592618	1.15342	1.96237	0.271791	-0.601744	1.50304	1.48872	1.30472	-0.231664	0.0450681	0.416922	0.592618	1.15342	1.96237	0.271791	-0.601744	1.50304	1.48872	1.30472	-0.231664
Q02543	Large ribosomal subunit protein eL20 [OS=Homo sapiens]	FALSE		10	139	10	20.7	8.82e+06	1.22024e+07	9.30638e+06	3.00806e+06	7.09331e+06	1.18e+07	1.1728e+07	9.73595e+06	6.87822e+06	1.20308e+06	1.2455e+07	3.32792e+07	2.64036e+07	6.02074e+07	8.6266e+06	1.65031e+07	2.97443e+07	9.86651e+06	3.72175e+07	1.0749e+07	1.2031e+07	2.53745e+07	0.00429667	2.36687	549	0.017171	1.49754	1.7652	YES	YES	YES	YES	YES	YES	YES	YES	YES	YES	YES	YES	0	23.0723	23.5407	23.1498	21.5204	22.758	23.4923	23.4835	23.2149	22.7136	20.1983	23.5702	24.9881	24.6542	25.8434	23.0404	23.9762	24.8261	23.2341	25.1495	23.3577	23.5202	24.5969	23.0723	23.5407	23.1498	21.5204	22.758	23.4923	23.4835	23.2149	22.7136	20.1983	23.5702	24.9881	24.6542	25.8434	23.0404	23.9762	24.8261	23.2341	25.1495	23.3577	23.5202	24.5969	23.0723	23.5407	23.1498	21.5204	22.758	23.4923	23.4835	23.2149	22.7136	20.1983	23.5702	24.9881	24.6542	25.8434	23.0404	23.9762	24.8261	23.2341	25.1495	23.3577	23.5202	24.5969	1.91577	1.11357	2.69365	1.51996	1.21821	1.33383	-0.24935	1.93459	0.644093	3.32195	1.02665	1.91577	1.11357	2.69365	1.51996	1.21821	1.33383	-0.24935	1.93459	0.644093	3.32195	1.02665
Q9NRX4	14 kDa phosphohistidine phosphatase [OS=Homo sapiens]	FALSE		9	239	9	13.8	4.83323e+07	2.25757e+07	3.03109e+06	4.85276e+06		2.34401e+07		4.4058e+06	3.50374e+06	306788	1.02087e+07	5.23696e+07	3.78345e+07	1.45524e+07	1.52369e+07	9.88278e+06	2.49212e+07	3.53999e+06	8.37133e+06	5.74676e+06	4.89413e+06	1.36814e+07	0.00427369	2.3692	546	0.017173	1.21346	1.76515	YES	YES	YES	YES	YES		YES		YES	YES	YES	YES	2	25.5265	24.4283	21.5314	22.2104	#VALUE!	24.4825	#VALUE!	22.071	21.7405	18.2269	23.2833	25.6422	25.1732	23.7947	23.8611	23.2365	24.5709	21.7553	22.997	22.4543	22.2226	23.7057	25.5265	24.4283	21.5314	22.2104		24.4825		22.071	21.7405	18.2269	23.2833	25.6422	25.1732	23.7947	23.8611	23.2365	24.5709	21.7553	22.997	22.4543	22.2226	23.7057	25.5265	24.4283	21.5314	22.2104		24.4825		22.071	21.7405	18.2269	23.2833	25.6422	25.1732	23.7947	23.8611		24.5709		22.997	22.4543	22.2226	23.7057	0.115742	0.744934	2.26335	1.65069	#VALUE!	0.0883898	#VALUE!	0.926053	0.713855	3.99574	0.422422	0.115742	0.744934	2.26335	1.65069		0.0883898		0.926053	0.713855	3.99574	0.422422
P22897	Macrophage mannose receptor 1 [OS=Homo sapiens]	FALSE		67	2969	67	165.9	1.0191e+08	1.87283e+08	1.37945e+08	9.20612e+07	3.83168e+08	4.26602e+08	9.94995e+07	1.57986e+08	9.88919e+07	9.69965e+07	1.95205e+08	1.04736e+08	1.97853e+08	2.79198e+08	2.19902e+08	5.40653e+08	4.60766e+08	1.62325e+08	3.99192e+08	1.97073e+08	4.1998e+08	2.25169e+08	0.00431585	2.36493	551	0.0171851	0.759861	1.76485	YES	YES	YES	YES	YES	YES	YES	YES	YES	YES	YES	YES	0	26.6027	27.4806	27.0395	26.4561	28.5134	28.6683	26.5682	27.2352	26.5593	26.5314	27.5404	26.6422	27.5599	28.0567	27.7123	29.0101	28.7795	27.2743	28.5725	27.5542	28.6457	27.7464	26.6027	27.4806	27.0395	26.4561	28.5134	28.6683	26.5682	27.2352	26.5593	26.5314	27.5404	26.6422	27.5599	28.0567	27.7123	29.0101	28.7795	27.2743	28.5725	27.5542	28.6457	27.7464	26.6027	27.4806	27.0395	26.4561	28.5134	28.6683	26.5682	27.2352	26.5593	26.5314	27.5404	26.6422	27.5599	28.0567	27.7123	29.0101	28.7795	27.2743	28.5725	27.5542	28.6457	27.7464	0.0394616	0.0792129	1.0172	1.2562	0.496724	0.111143	0.70612	1.33728	0.994803	2.11432	0.206017	0.0394616	0.0792129	1.0172	1.2562	0.496724	0.111143	0.70612	1.33728	0.994803	2.11432	0.206017
P07498	Kappa-casein [OS=Homo sapiens]	FALSE		9	3029	9	20.3	2.08962e+09	3.52828e+09	5.37319e+09	5.17814e+09	9.44506e+09	1.94069e+09	5.29836e+09	7.92328e+09	9.52384e+09	6.48627e+09	1.10436e+10	1.9197e+09	1.67452e+09	3.31089e+09	1.91689e+09	3.16247e+09	9.95326e+08	6.40149e+09	3.74695e+09	3.89559e+09	5.58108e+09	6.82856e+09	0.00429452	2.36709	548	0.0171937	-0.807205	1.76463	YES	YES	YES	YES	YES	YES	YES	YES	YES	YES	YES	YES	0	30.9606	31.7163	32.3231	32.2698	33.1369	30.8539	32.3029	32.8835	33.1489	32.5947	33.3625	30.8382	30.6411	31.6246	30.8361	31.5584	29.8906	32.5758	31.8031	31.8592	32.3779	32.6689	30.9606	31.7163	32.3231	32.2698	33.1369	30.8539	32.3029	32.8835	33.1489	32.5947	33.3625	30.8382	30.6411	31.6246	30.8361	31.5584	29.8906	32.5758	31.8031	31.8592	32.3779	32.6689	30.9606	31.7163	32.3231	32.2698	33.1369	30.8539	32.3029	32.8835	33.1489	32.5947	33.3625	30.8382	30.6411	31.6246	30.8361	31.5584	29.8906	32.5758	31.8031	31.8592	32.3779	32.6689	-0.122362	-1.07521	-0.698559	-1.43366	-1.57851	-0.963327	0.272862	-1.08038	-1.2897	-0.216845	-0.69356	-0.122362	-1.07521	-0.698559	-1.43366	-1.57851	-0.963327	0.272862	-1.08038	-1.2897	-0.216845	-0.69356
Q9Y5X1	Sorting nexin-9 [OS=Homo sapiens]	FALSE		23	669	23	66.6	8.72033e+07	4.84079e+07	5.80935e+06	4.19751e+06	1.06358e+07	5.11437e+07	3.70128e+06	8.49704e+06	1.00823e+07	5.89621e+06	3.47858e+07	7.98624e+07	4.93733e+07	2.00168e+07	3.22303e+07	3.90852e+07	5.29129e+07	2.02839e+07	2.8672e+07	4.63588e+07	1.00754e+07	6.34099e+07	0.00436902	2.35962	555	0.0172714	1.32755	1.76267	YES	YES	YES	YES	YES	YES	YES	YES	YES	YES	YES	YES	0	26.3779	25.5287	22.4699	22.0011	23.3424	25.6081	21.8196	23.0185	23.2653	22.4914	25.052	26.251	25.5572	24.2547	24.9419	25.2201	25.6571	24.2738	24.7731	25.4663	23.2643	25.9182	26.3779	25.5287	22.4699	22.0011	23.3424	25.6081	21.8196	23.0185	23.2653	22.4914	25.052	26.251	25.5572	24.2547	24.9419	25.2201	25.6571	24.2738	24.7731	25.4663	23.2643	25.9182	26.3779	25.5287	22.4699	22.0011	23.3424	25.6081	21.8196	23.0185	23.2653	22.4914	25.052	26.251	25.5572	24.2547	24.9419	25.2201	25.6571	24.2738	24.7731	25.4663	23.2643	25.9182	-0.126865	0.0284886	1.78476	2.94081	1.87769	0.0490629	2.45424	1.75461	2.20101	0.772971	0.866211	-0.126865	0.0284886	1.78476	2.94081	1.87769	0.0490629	2.45424	1.75461	2.20101	0.772971	0.866211
Q96PU5	E3 ubiquitin-protein ligase NEDD4-like [OS=Homo sapiens]	FALSE		23	327	22	111.9	1.39785e+07	1.2776e+07	3.71744e+06	8.81869e+06	3.77834e+06	2.40319e+07	4.29349e+06	4.57812e+06	1.34112e+07	5.51856e+06	7.58317e+06	1.29214e+07	1.8048e+07	1.37366e+07	1.62887e+07	1.94145e+07	2.74653e+07	5.91653e+06	1.63171e+07	1.73363e+07	6.20502e+06	1.07194e+07	0.00436326	2.36019	554	0.0172798	0.822254	1.76246	YES	YES	YES	YES	YES	YES	YES	YES	YES	YES	YES	YES	0	23.7367	23.6069	21.8259	23.0721	21.8493	24.5184	22.0337	22.1263	23.6769	22.3959	22.8544	23.6233	24.1053	23.7115	23.9574	24.2106	24.7111	22.4963	23.9599	24.0473	22.565	23.3537	23.7367	23.6069	21.8259	23.0721	21.8493	24.5184	22.0337	22.1263	23.6769	22.3959	22.8544	23.6233	24.1053	23.7115	23.9574	24.2106	24.7111	22.4963	23.9599	24.0473	22.565	23.3537	23.7367	23.6069	21.8259	23.0721	21.8493	24.5184	22.0337	22.1263	23.6769	22.3959	22.8544	23.6233	24.1053	23.7115	23.9574	24.2106	24.7111	22.4963	23.9599	24.0473	22.565	23.3537	-0.113449	0.498394	1.88564	0.885235	2.36131	0.192657	0.4626	1.83356	0.370349	0.169144	0.499349	-0.113449	0.498394	1.88564	0.885235	2.36131	0.192657	0.4626	1.83356	0.370349	0.169144	0.499349
Q8NBS9	Thioredoxin domain-containing protein 5 [OS=Homo sapiens]	FALSE		15	332	15	47.6	2.87754e+06	1.82498e+07	1.01625e+07	7.37583e+06	1.28779e+07	1.52942e+07	8.35182e+06	3.41337e+06	4.14472e+06	1.08121e+06	1.24713e+07	3.29147e+06	5.00113e+07	8.18733e+07	1.67303e+07	2.51947e+07	4.13448e+07	1.65551e+07	7.73402e+07	2.01933e+07	2.71891e+07	3.31858e+07	0.00439248	2.35729	556	0.0173329	2.00735	1.76113	YES	YES	YES	YES	YES	YES	YES	YES	YES	YES	YES	YES	0	21.4564	24.1214	23.2768	22.8144	23.6184	23.8665	22.9937	21.7028	21.9828	20.0442	23.5721	21.6503	25.5758	26.2869	23.996	24.5866	25.3012	23.9808	26.2047	24.2674	24.6965	24.9841	21.4564	24.1214	23.2768	22.8144	23.6184	23.8665	22.9937	21.7028	21.9828	20.0442	23.5721	21.6503	25.5758	26.2869	23.996	24.5866	25.3012	23.9808	26.2047	24.2674	24.6965	24.9841	21.4564	24.1214	23.2768	22.8144	23.6184	23.8665	22.9937	21.7028	21.9828	20.0442	23.5721	21.6503	25.5758	26.2869	23.996	24.5866	25.3012	23.9808	26.2047	24.2674	24.6965	24.9841	0.193897	1.45437	3.01014	1.18159	0.968228	1.43472	0.987114	4.50195	2.28453	4.65231	1.41195	0.193897	1.45437	3.01014	1.18159	0.968228	1.43472	0.987114	4.50195	2.28453	4.65231	1.41195
P07108	Acyl-CoA-binding protein [OS=Homo sapiens]	FALSE		9	425	9	10	1.96506e+08	3.30867e+08	8.54285e+07	4.79002e+07	3.36746e+07	5.8134e+08	7.98066e+07	1.6028e+07	6.25302e+07	4.35341e+06	7.29055e+07	1.55175e+08	6.2242e+08	1.76163e+08	1.62116e+08	2.01116e+08	7.90591e+08	6.30471e+07	7.71961e+07	2.04937e+08	4.75665e+07	1.81132e+08	0.0044327	2.35333	557	0.0174602	1.34536	1.75795	YES	YES	YES	YES	YES	YES	YES	YES	YES	YES	YES	YES	0	27.55	28.3017	26.3482	25.5135	25.0052	29.1148	26.25	23.9341	25.898	22.0537	26.1195	27.2093	29.2133	27.3923	27.2725	27.5835	29.5584	25.9099	26.202	27.6106	25.5034	27.4325	27.55	28.3017	26.3482	25.5135	25.0052	29.1148	26.25	23.9341	25.898	22.0537	26.1195	27.2093	29.2133	27.3923	27.2725	27.5835	29.5584	25.9099	26.202	27.6106	25.5034	27.4325	27.55	28.3017	26.3482	25.5135	25.0052	29.1148	26.25	23.9341	25.898	22.0537	26.1195	27.2093	29.2133	27.3923	27.2725	27.5835	29.5584	25.9099	26.202	27.6106	25.5034	27.4325	-0.340678	0.911635	1.04412	1.75892	2.5783	0.44355	-0.340078	2.26793	1.71256	3.44973	1.31294	-0.340678	0.911635	1.04412	1.75892	2.5783	0.44355	-0.340078	2.26793	1.71256	3.44973	1.31294
Q8TCT8	Signal peptide peptidase-like 2A [OS=Homo sapiens]	FALSE		4	128	4	58.1	8.76295e+06	6.13979e+06	1.07443e+06	3.47939e+06	2.7807e+06	5.54183e+06	2.03214e+06	1.25229e+06	1.7184e+06	393409	3.99822e+06		8.3349e+06	3.91019e+06	8.87365e+06	7.75705e+06	4.45914e+06	2.96648e+06	3.1867e+06	5.14005e+06	1.89682e+06	5.01766e+06	0.00446348	2.35033	559	0.0175186	1.08929	1.7565	YES		YES	YES	YES	YES	YES	YES	YES	YES	YES	YES	1	23.063	22.5498	20.0351	21.7304	21.407	22.4019	20.9546	20.2561	20.7126	18.5857	21.9309	#VALUE!	22.9907	21.8988	23.0811	22.8871	22.0883	21.5003	21.6036	22.2933	20.8552	22.2586	23.063	22.5498	20.0351	21.7304	21.407	22.4019	20.9546	20.2561	20.7126	18.5857	21.9309		22.9907	21.8988	23.0811	22.8871	22.0883	21.5003	21.6036	22.2933	20.8552	22.2586		22.5498	20.0351	21.7304	21.407	22.4019	20.9546	20.2561	20.7126	18.5857	21.9309		22.9907	21.8988	23.0811	22.8871	22.0883	21.5003	21.6036	22.2933	20.8552	22.2586	#VALUE!	0.440975	1.86367	1.35069	1.48006	-0.313598	0.54575	1.3475	1.58072	2.26948	0.327657		0.440975	1.86367	1.35069	1.48006	-0.313598	0.54575	1.3475	1.58072	2.26948	0.327657
Q9UHB6	LIM domain and actin-binding protein 1 [OS=Homo sapiens]	FALSE		29	755	29	85.2	6.07925e+07	4.05506e+07	6.6544e+06	8.48981e+06	6.69307e+06	5.72462e+07	3.73536e+06	3.77521e+06	9.77343e+06	1.01395e+07	2.54987e+07	5.46487e+07	6.81661e+07	2.53977e+07	4.12646e+07	4.04862e+07	6.06785e+07	1.46536e+07	2.71529e+07	2.93951e+07	2.49569e+07	1.8412e+07	0.00445835	2.35083	558	0.0175298	1.33877	1.75622	YES	YES	YES	YES	YES	YES	YES	YES	YES	YES	YES	YES	0	25.8574	25.2732	22.6659	23.0173	22.6742	25.7707	21.8328	21.8481	23.2204	23.2735	24.6039	25.7037	26.0226	24.5982	25.2984	25.2709	25.8547	23.8047	24.6946	24.8091	24.5729	24.1341	25.8574	25.2732	22.6659	23.0173	22.6742	25.7707	21.8328	21.8481	23.2204	23.2735	24.6039	25.7037	26.0226	24.5982	25.2984	25.2709	25.8547	23.8047	24.6946	24.8091	24.5729	24.1341	25.8574	25.2732	22.6659	23.0173	22.6742	25.7707	21.8328	21.8481	23.2204	23.2735	24.6039	25.7037	26.0226	24.5982	25.2984	25.2709	25.8547	23.8047	24.6946	24.8091	24.5729	24.1341	-0.153706	0.74933	1.93232	2.2811	2.59669	0.084005	1.97193	2.84648	1.58864	1.29946	-0.469772	-0.153706	0.74933	1.93232	2.2811	2.59669	0.084005	1.97193	2.84648	1.58864	1.29946	-0.469772
P63244	Small ribosomal subunit protein RACK1 [OS=Homo sapiens]	FALSE		15	547	15	35.1	2.20885e+07	2.54327e+07	3.68446e+07	8.58988e+06	2.53631e+07	4.00537e+07	2.20481e+07	2.0688e+07	2.7307e+07	5.68038e+06	4.56456e+07	1.99227e+07	9.54618e+07	1.46449e+08	2.42978e+07	5.50941e+07	5.69762e+07	3.08169e+07	7.15132e+07	4.99895e+07	3.30514e+07	7.96092e+07	0.00448582	2.34816	560	0.0175748	1.21508	1.75511	YES	YES	YES	YES	YES	YES	YES	YES	YES	YES	YES	YES	0	24.3968	24.6002	25.135	23.0342	24.5962	25.2554	24.3942	24.3023	24.7028	22.4376	25.444	24.2479	26.5084	27.1258	24.5343	25.7154	25.7639	24.8772	26.0917	25.5751	24.9782	26.2464	24.3968	24.6002	25.135	23.0342	24.5962	25.2554	24.3942	24.3023	24.7028	22.4376	25.444	24.2479	26.5084	27.1258	24.5343	25.7154	25.7639	24.8772	26.0917	25.5751	24.9782	26.2464	24.3968	24.6002	25.135	23.0342	24.5962	25.2554	24.3942	24.3023	24.7028	22.4376	25.444	24.2479	26.5084	27.1258	24.5343	25.7154	25.7639	24.8772	26.0917	25.5751	24.9782	26.2464	-0.148885	1.90824	1.99087	1.50012	1.11917	0.508424	0.483065	1.78942	0.872356	2.54065	0.80246	-0.148885	1.90824	1.99087	1.50012	1.11917	0.508424	0.483065	1.78942	0.872356	2.54065	0.80246
P45381	Aspartoacylase [OS=Homo sapiens]	FALSE		8	124	8	35.7	5.09803e+06	1.55006e+06		1.69258e+06	1.07338e+06	1.19278e+07		624153	3.02446e+06		1.31331e+06	1.59031e+07	9.74129e+06		7.4036e+06	9.98559e+06	1.24019e+07	2.21279e+06	4.14252e+06	5.45589e+06		3.87359e+06	0.00452263	2.34461	561	0.0176874	1.85477	1.75234	YES	YES	YES		YES	YES	YES		YES	YES		YES	3	22.2815	20.5639	#VALUE!	20.6908	20.0337	23.5078	#VALUE!	19.2515	21.5282	#VALUE!	20.3248	23.9228	23.2157	#VALUE!	22.8198	23.2514	23.5641	21.0774	21.9821	22.3794	#VALUE!	21.8852	22.2815	20.5639		20.6908	20.0337	23.5078		19.2515	21.5282		20.3248	23.9228	23.2157		22.8198	23.2514	23.5641	21.0774	21.9821	22.3794		21.8852	22.2815	20.5639		20.6908	20.0337	23.5078		19.2515	21.5282		20.3248	23.9228	23.2157		22.8198	23.2514	23.5641		21.9821	22.3794		21.8852	1.64129	2.65179	#VALUE!	2.129	3.21768	0.056243	#VALUE!	2.73054	0.85114	#VALUE!	1.56046	1.64129	2.65179		2.129	3.21768	0.056243		2.73054	0.85114		1.56046
P30043	Flavin reductase (NADPH) [OS=Homo sapiens]	FALSE		14	824	14	22.1	2.69999e+08	1.89946e+08	5.80976e+07	7.32988e+07	6.16639e+07	1.72243e+08	5.04569e+07	3.74487e+07	6.74474e+07	1.74725e+06	6.66515e+07	2.3664e+08	2.02231e+08	1.11621e+08	1.30298e+08	1.48723e+08	2.05079e+08	6.17429e+07	1.01176e+08	1.64876e+08	5.93867e+07	8.43046e+07	0.00455821	2.34121	562	0.0177948	1.05769	1.74971	YES	YES	YES	YES	YES	YES	YES	YES	YES	YES	YES	YES	0	28.0084	27.501	25.792	26.1273	25.8779	27.3599	25.5885	25.1584	26.0073	20.7367	25.9901	27.8181	27.5914	26.734	26.9572	27.148	27.6116	25.8798	26.5923	27.2968	25.8236	26.3291	28.0084	27.501	25.792	26.1273	25.8779	27.3599	25.5885	25.1584	26.0073	20.7367	25.9901	27.8181	27.5914	26.734	26.9572	27.148	27.6116	25.8798	26.5923	27.2968	25.8236	26.3291	28.0084	27.501	25.792	26.1273	25.8779	27.3599	25.5885	25.1584	26.0073	20.7367	25.9901	27.8181	27.5914	26.734	26.9572	27.148	27.6116	25.8798	26.5923	27.2968	25.8236	26.3291	-0.190261	0.0904122	0.942061	0.829954	1.27013	0.251735	0.291222	1.43388	1.28955	5.08698	0.338974	-0.190261	0.0904122	0.942061	0.829954	1.27013	0.251735	0.291222	1.43388	1.28955	5.08698	0.338974
P01024	Complement C3 [OS=Homo sapiens]	FALSE	EVtop100	100	4604	100	187	1.86851e+08	1.70512e+08	1.94837e+08	2.28609e+08	3.07886e+08	2.94486e+08	4.07298e+08	5.43625e+08	1.18232e+08	2.02159e+08	4.83933e+08	1.26194e+08	9.19806e+07	1.22124e+08	1.36824e+08	1.03292e+08	1.5507e+08	3.94441e+08	1.90997e+08	9.9163e+07	1.68454e+08	3.58971e+08	0.00456958	2.34012	563	0.0178076	-0.715937	1.7494	YES	YES	YES	YES	YES	YES	YES	YES	YES	YES	YES	YES	0	27.4773	27.3453	27.5377	27.7683	28.1978	28.1336	28.6015	29.018	26.817	27.5909	28.8502	26.9111	26.4548	26.8638	27.0277	26.6222	27.2083	28.5552	27.509	26.5633	27.3278	28.4193	27.4773	27.3453	27.5377	27.7683	28.1978	28.1336	28.6015	29.018	26.817	27.5909	28.8502	26.9111	26.4548	26.8638	27.0277	26.6222	27.2083	28.5552	27.509	26.5633	27.3278	28.4193	27.4773	27.3453	27.5377	27.7683	28.1978	28.1336	28.6015	29.018	26.817	27.5909	28.8502	26.9111	26.4548	26.8638	27.0277	26.6222	27.2083	28.5552	27.509	26.5633	27.3278	28.4193	-0.56625	-0.89047	-0.673924	-0.740563	-1.57566	-0.925281	-0.0462762	-1.50906	-0.253747	-0.263135	-0.430941	-0.56625	-0.89047	-0.673924	-0.740563	-1.57566	-0.925281	-0.0462762	-1.50906	-0.253747	-0.263135	-0.430941
Q8N8N7	Prostaglandin reductase 2 [OS=Homo sapiens]	FALSE		14	346	14	38.5	4.77086e+07	2.2772e+07	7.32316e+06	7.9503e+06	3.54981e+06	2.00169e+07	2.78215e+06	1.17684e+06	4.06574e+06	138534	8.85281e+06	4.62123e+07	4.57786e+07	8.5173e+06	1.23241e+07	9.30477e+06	2.74021e+07	8.02317e+06	1.81898e+07	1.96646e+07	8.0733e+06	1.20994e+07	0.00460559	2.33672	565	0.0178843	1.61116	1.74753	YES	YES	YES	YES	YES	YES	YES	YES	YES	YES	YES	YES	0	25.5077	24.4408	22.804	22.9226	21.7593	24.2547	21.4078	20.1665	21.9551	17.0799	23.0777	25.4618	25.4482	23.022	23.555	23.1495	24.7078	22.9357	24.1166	24.2291	22.9447	23.5284	25.5077	24.4408	22.804	22.9226	21.7593	24.2547	21.4078	20.1665	21.9551	17.0799	23.0777	25.4618	25.4482	23.022	23.555	23.1495	24.7078	22.9357	24.1166	24.2291	22.9447	23.5284	25.5077	24.4408	22.804	22.9226	21.7593	24.2547	21.4078	20.1665	21.9551	17.0799	23.0777	25.4618	25.4482	23.022	23.555	23.1495	24.7078	22.9357	24.1166	24.2291	22.9447	23.5284	-0.0459715	1.00741	0.217928	0.632405	1.39023	0.453062	1.52797	3.95014	2.27401	5.86485	0.450727	-0.0459715	1.00741	0.217928	0.632405	1.39023	0.453062	1.52797	3.95014	2.27401	5.86485	0.450727
P08729	Keratin, type II cytoskeletal 7 [OS=Homo sapiens]	FALSE		31	793	24	51.4	1.41394e+07	2.19751e+07	1.6681e+06	528923	6.31846e+06	2.30254e+07	2.19044e+06	2.10551e+06	2.02424e+06		2.01931e+07	7.53699e+06	4.33627e+07	2.06745e+07	6.9967e+06	3.2465e+07	4.06893e+07	5.94126e+06	1.99542e+07	6.70041e+06	6.68635e+06	2.90045e+07	0.00460366	2.3369	564	0.0179086	1.7546	1.74694	YES	YES	YES	YES	YES	YES	YES	YES	YES	YES		YES	1	23.7532	24.3894	20.6698	19.0127	22.5911	24.4567	21.0628	21.0057	20.949	#VALUE!	24.2674	22.8456	25.37	24.3014	22.7382	24.9524	25.2781	22.5023	24.2502	22.6758	22.6728	24.7898	23.7532	24.3894	20.6698	19.0127	22.5911	24.4567	21.0628	21.0057	20.949		24.2674	22.8456	25.37	24.3014	22.7382	24.9524	25.2781	22.5023	24.2502	22.6758	22.6728	24.7898	23.7532	24.3894	20.6698	19.0127	22.5911	24.4567	21.0628	21.0057	20.949		24.2674	22.8456	25.37	24.3014	22.7382	24.9524	25.2781	22.5023	24.2502	22.6758		24.7898	-0.90766	0.980584	3.63158	3.72555	2.36124	0.821423	1.43954	3.24445	1.72687	#VALUE!	0.522419	-0.90766	0.980584	3.63158	3.72555	2.36124	0.821423	1.43954	3.24445	1.72687		0.522419
P48444	Coatomer subunit delta [OS=Homo sapiens]	FALSE		24	600	24	57.2	3.98698e+07	5.4101e+07	1.65306e+07	2.41273e+07	2.90393e+07	4.87676e+07	2.21249e+07	1.50501e+07	1.01407e+07	852009	6.15613e+07	6.14076e+07	7.46099e+07	1.27606e+08	4.4789e+07	6.01222e+07	7.39455e+07	2.23889e+07	9.72636e+07	5.14306e+07	3.24452e+07	6.94122e+07	0.00467037	2.33065	566	0.0181039	1.55037	1.74223	YES	YES	YES	YES	YES	YES	YES	YES	YES	YES	YES	YES	0	25.2488	25.6892	23.9786	24.5242	24.7915	25.5394	24.3992	23.8433	23.2737	19.7005	25.8755	25.8719	26.1529	26.9271	25.4166	25.8414	26.14	24.4163	26.5354	25.6161	24.9515	26.0487	25.2488	25.6892	23.9786	24.5242	24.7915	25.5394	24.3992	23.8433	23.2737	19.7005	25.8755	25.8719	26.1529	26.9271	25.4166	25.8414	26.14	24.4163	26.5354	25.6161	24.9515	26.0487	25.2488	25.6892	23.9786	24.5242	24.7915	25.5394	24.3992	23.8433	23.2737	19.7005	25.8755	25.8719	26.1529	26.9271	25.4166	25.8414	26.14	24.4163	26.5354	25.6161	24.9515	26.0487	0.623123	0.463711	2.94849	0.892479	1.04989	0.600538	0.0171093	2.69213	2.34247	5.25099	0.173165	0.623123	0.463711	2.94849	0.892479	1.04989	0.600538	0.0171093	2.69213	2.34247	5.25099	0.173165
Q01814	Plasma membrane calcium-transporting ATPase 2 [OS=Homo sapiens]	FALSE		70	3548	57	136.8	4.85183e+08	4.90832e+08	8.22961e+07	2.10651e+08	2.37049e+08	6.5574e+08	1.89571e+08	7.5185e+07	1.54016e+08	1.8649e+07	2.22799e+08	5.46438e+08	5.99846e+08	2.28708e+08	5.12679e+08	7.9465e+08	6.86161e+08	2.10511e+08	2.80338e+08	4.67905e+08	1.11959e+08	3.14953e+08	0.00469004	2.32882	567	0.0181481	1.06976	1.74117	YES	YES	YES	YES	YES	YES	YES	YES	YES	YES	YES	YES	0	28.854	28.8707	26.2943	27.6503	27.8206	29.2885	27.4982	26.1639	27.1985	24.1526	27.7312	29.0255	29.16	27.7689	28.9335	29.5657	29.354	27.6493	28.0626	28.8016	26.7384	28.2306	28.854	28.8707	26.2943	27.6503	27.8206	29.2885	27.4982	26.1639	27.1985	24.1526	27.7312	29.0255	29.16	27.7689	28.9335	29.5657	29.354	27.6493	28.0626	28.8016	26.7384	28.2306	28.854	28.8707	26.2943	27.6503	27.8206	29.2885	27.4982	26.1639	27.1985	24.1526	27.7312	29.0255	29.16	27.7689	28.9335	29.5657	29.354	27.6493	28.0626	28.8016	26.7384	28.2306	0.171529	0.289363	1.47461	1.2832	1.74513	0.0654234	0.151157	1.89865	1.60313	2.58579	0.499395	0.171529	0.289363	1.47461	1.2832	1.74513	0.0654234	0.151157	1.89865	1.60313	2.58579	0.499395
Q9UMX0	Ubiquilin-1 [OS=Homo sapiens]	FALSE		9	213	6	62.5	2.96805e+06	6.99253e+06	1.35521e+06	6.24335e+06	859241	1.25365e+07	5.25235e+06		2.25e+06		2.74866e+06	3.81162e+06	1.23487e+07	8.12049e+06	9.38202e+06	9.06262e+06	1.50041e+07	7.20112e+06	4.20084e+06	1.43184e+07	8.97865e+06	4.74126e+06	0.00471599	2.32643	568	0.0182163	1.32463	1.73954	YES	YES	YES	YES	YES	YES	YES	YES		YES		YES	2	21.5011	22.7374	20.3701	22.5739	19.7127	23.5796	22.3245	#VALUE!	21.1015	#VALUE!	21.3903	21.862	23.5579	22.9531	23.1615	23.1115	23.8389	22.7798	22.0022	23.7714	23.0981	22.1768	21.5011	22.7374	20.3701	22.5739	19.7127	23.5796	22.3245		21.1015		21.3903	21.862	23.5579	22.9531	23.1615	23.1115	23.8389	22.7798	22.0022	23.7714	23.0981	22.1768	21.5011	22.7374	20.3701	22.5739	19.7127	23.5796	22.3245		21.1015		21.3903	21.862	23.5579	22.9531	23.1615	23.1115	23.8389	22.7798		23.7714		22.1768	0.360889	0.820475	2.58305	0.58758	3.39879	0.259225	0.455258	#VALUE!	2.66988	#VALUE!	0.786543	0.360889	0.820475	2.58305	0.58758	3.39879	0.259225	0.455258		2.66988		0.786543
Q7Z2W4	Zinc finger CCCH-type antiviral protein 1 [OS=Homo sapiens]	FALSE		29	699	28	101.4	6.73516e+07	4.47577e+07	1.00181e+07	1.73281e+07	1.21617e+07	4.51665e+07	1.68088e+07	8.70051e+06	1.57846e+07	2.98371e+06	1.54799e+07	58196791	6.25882e+07	3.52086e+07	3.67661e+07	5.58581e+07	4.87863e+07	1.82695e+07	2.77032e+07	3.33065e+07	1.38245e+07	3.08833e+07	0.00473387	2.32478	569	0.0182533	1.05083	1.73866	YES	YES	YES	YES	YES	YES	YES	YES	YES	YES	YES	YES	0	26.0052	25.4156	23.2561	24.0466	23.5358	25.4288	24.0027	23.0527	23.912	21.5087	23.8839	25.7944	25.8994	25.0694	25.1319	25.7353	25.54	24.1229	24.7235	24.9893	23.7207	24.8803	26.0052	25.4156	23.2561	24.0466	23.5358	25.4288	24.0027	23.0527	23.912	21.5087	23.8839	25.7944	25.8994	25.0694	25.1319	25.7353	25.54	24.1229	24.7235	24.9893	23.7207	24.8803	26.0052	25.4156	23.2561	24.0466	23.5358	25.4288	24.0027	23.0527	23.912	21.5087	23.8839	25.7944	25.8994	25.0694	25.1319	25.7353	25.54	24.1229	24.7235	24.9893	23.7207	24.8803	-0.210772	0.483756	1.81332	1.08526	2.19942	0.111223	0.120227	1.67088	1.07729	2.21205	0.996428	-0.210772	0.483756	1.81332	1.08526	2.19942	0.111223	0.120227	1.67088	1.07729	2.21205	0.996428
P63104	14-3-3 protein zeta/delta [OS=Homo sapiens]	FALSE	EVtop100	27	2062	18	27.7	1.67161e+09	1.31208e+09	3.02469e+08	3.27973e+08	2.86847e+08	1.91885e+09	2.3832e+08	1.49413e+08	2.55859e+08	2.43419e+07	4.06028e+08	1.69815e+09	1.80447e+09	5.42317e+08	1.08991e+09	1.48231e+09	2.21901e+09	2.73012e+08	5.73184e+08	1.11035e+09	3.21212e+08	3.803e+08	0.00476656	2.3218	570	0.0183471	1.22886	1.73643	YES	YES	YES	YES	YES	YES	YES	YES	YES	YES	YES	YES	0	30.6386	30.2892	28.1722	28.289	28.0957	30.8376	27.8283	27.1547	27.9308	24.5369	28.597	30.6613	30.7489	29.0146	30.0216	30.4652	31.0473	28.0244	29.0944	30.0484	28.259	28.5026	30.6386	30.2892	28.1722	28.289	28.0957	30.8376	27.8283	27.1547	27.9308	24.5369	28.597	30.6613	30.7489	29.0146	30.0216	30.4652	31.0473	28.0244	29.0944	30.0484	28.259	28.5026	30.6386	30.2892	28.1722	28.289	28.0957	30.8376	27.8283	27.1547	27.9308	24.5369	28.597	30.6613	30.7489	29.0146	30.0216	30.4652	31.0473	28.0244	29.0944	30.0484	28.259	28.5026	0.0227206	0.459717	0.842352	1.73256	2.36949	0.209677	0.196064	1.9397	2.11759	3.72201	-0.0944408	0.0227206	0.459717	0.842352	1.73256	2.36949	0.209677	0.196064	1.9397	2.11759	3.72201	-0.0944408
Q9Y266	Nuclear migration protein nudC [OS=Homo sapiens]	FALSE		9	175	9	38.2	6.07304e+06	3.27931e+06	301497	498814	1.67653e+06	9.38533e+06	663537	491663	2.84306e+06		2.89575e+06	1.4697e+07	8.6158e+06	8.78033e+06	2.83476e+06	5.95114e+06	9.13668e+06	1.7505e+06	7.23676e+06	1.89629e+06	1.50708e+06	7.33089e+06	0.00478508	2.32011	572	0.018354	1.78632	1.73627	YES	YES	YES	YES	YES	YES	YES	YES	YES	YES		YES	1	22.534	21.645	18.2018	18.9281	20.677	23.162	19.3398	18.9073	21.439	#VALUE!	21.4655	23.809	23.0386	23.0658	21.4348	22.5047	23.1232	20.7393	22.7869	20.8547	20.5233	22.8056	22.534	21.645	18.2018	18.9281	20.677	23.162	19.3398	18.9073	21.439		21.4655	23.809	23.0386	23.0658	21.4348	22.5047	23.1232	20.7393	22.7869	20.8547	20.5233	22.8056	22.534	21.645	18.2018	18.9281	20.677	23.162	19.3398	18.9073	21.439		21.4655	23.809	23.0386	23.0658	21.4348	22.5047	23.1232	20.7393	22.7869	20.8547		22.8056	1.27503	1.39359	4.86406	2.50665	1.82769	-0.0387371	1.39952	3.8796	-0.584264	#VALUE!	1.34005	1.27503	1.39359	4.86406	2.50665	1.82769	-0.0387371	1.39952	3.8796	-0.584264		1.34005
P20042	Eukaryotic translation initiation factor 2 subunit 2 [OS=Homo sapiens]	FALSE		12	293	12	38.4	9.90139e+06	1.51638e+07	2.88929e+06	5.29244e+06	3.33919e+06	1.4284e+07	2.49141e+06	3.06014e+06	5.1223e+06		7.33992e+06	1.35834e+07	2.31936e+07	3.59307e+07	1.05864e+07	1.98358e+07	1.6888e+07	7.28928e+06	2.34665e+07	1.19807e+07	9.2166e+06	1.87185e+07	0.00478091	2.32049	571	0.0183701	1.55822	1.73589	YES	YES	YES	YES	YES	YES	YES	YES	YES	YES		YES	1	23.2392	23.8541	21.4623	22.3355	21.6711	23.7679	21.2485	21.5452	22.2884	#VALUE!	22.8073	23.6953	24.4672	25.0987	23.3357	24.2416	24.0095	22.7973	24.4841	23.5142	23.1358	24.158	23.2392	23.8541	21.4623	22.3355	21.6711	23.7679	21.2485	21.5452	22.2884		22.8073	23.6953	24.4672	25.0987	23.3357	24.2416	24.0095	22.7973	24.4841	23.5142	23.1358	24.158	23.2392	23.8541	21.4623	22.3355	21.6711	23.7679	21.2485	21.5452	22.2884		22.8073	23.6953	24.4672	25.0987	23.3357	24.2416	24.0095	22.7973	24.4841	23.5142		24.158	0.456138	0.613098	3.63643	1.0002	2.57053	0.241599	1.54881	2.93894	1.22585	#VALUE!	1.35063	0.456138	0.613098	3.63643	1.0002	2.57053	0.241599	1.54881	2.93894	1.22585		1.35063
Q99829	Copine-1 [OS=Homo sapiens]	FALSE		12	340	12	59	2.63092e+07	1.7428e+07	1.69412e+06	1.87977e+06	2.51909e+06	2.02751e+07	2.35817e+06	1.16497e+06	7.03083e+06	244312	7.92632e+06	2.20274e+07	2.66077e+07	1.44119e+07	8.08862e+06	1.61619e+07	2.50977e+07	2.82286e+06	1.63666e+07	1.14151e+07	3.01932e+06	1.327e+07	0.00482717	2.31631	576	0.0183868	1.60723	1.73549	YES	YES	YES	YES	YES	YES	YES	YES	YES	YES	YES	YES	0	24.6491	24.0549	20.6921	20.8421	21.2645	24.2732	21.1692	20.1519	22.7453	17.8984	22.9182	24.3928	24.6653	23.7808	22.9475	23.9461	24.581	21.4287	23.9643	23.4444	21.5258	23.6617	24.6491	24.0549	20.6921	20.8421	21.2645	24.2732	21.1692	20.1519	22.7453	17.8984	22.9182	24.3928	24.6653	23.7808	22.9475	23.9461	24.581	21.4287	23.9643	23.4444	21.5258	23.6617	24.6491	24.0549	20.6921	20.8421	21.2645	24.2732	21.1692	20.1519	22.7453	17.8984	22.9182	24.3928	24.6653	23.7808	22.9475	23.9461	24.581	21.4287	23.9643	23.4444	21.5258	23.6617	-0.256269	0.610437	3.08865	2.10534	2.68163	0.307844	0.259494	3.81239	0.69918	3.62743	0.743449	-0.256269	0.610437	3.08865	2.10534	2.68163	0.307844	0.259494	3.81239	0.69918	3.62743	0.743449
A1L390	Pleckstrin homology domain-containing family G member 3 [OS=Homo sapiens]	FALSE		33	726	33	134.3	7.27722e+07	6.79559e+07	1.00246e+07	1.00717e+07	9.34081e+06	8.2267e+07	1.08306e+07	3.9013e+06	1.87777e+07	497250	5.27554e+06	8.61496e+07	1.34567e+08	2.64776e+07	3.82664e+07	5.16207e+07	8.72423e+07	7.11055e+06	2.91487e+07	3.20895e+07	1.89104e+07	1.29148e+07	0.0048199	2.31696	575	0.0183911	1.51957	1.73539	YES	YES	YES	YES	YES	YES	YES	YES	YES	YES	YES	YES	0	26.1169	26.0181	23.257	23.2638	23.1551	26.2938	23.3686	21.8955	24.1625	18.9236	22.3309	26.3603	27.0038	24.6583	25.1896	25.6214	26.3785	22.7615	24.7969	24.9356	24.1727	23.6225	26.1169	26.0181	23.257	23.2638	23.1551	26.2938	23.3686	21.8955	24.1625	18.9236	22.3309	26.3603	27.0038	24.6583	25.1896	25.6214	26.3785	22.7615	24.7969	24.9356	24.1727	23.6225	26.1169	26.0181	23.257	23.2638	23.1551	26.2938	23.3686	21.8955	24.1625	18.9236	22.3309	26.3603	27.0038	24.6583	25.1896	25.6214	26.3785	22.7615	24.7969	24.9356	24.1727	23.6225	0.243457	0.985657	1.40123	1.92577	2.46633	0.0847135	-0.607076	2.9014	0.773082	5.24906	1.29164	0.243457	0.985657	1.40123	1.92577	2.46633	0.0847135	-0.607076	2.9014	0.773082	5.24906	1.29164
Q15418	Ribosomal protein S6 kinase alpha-1 [OS=Homo sapiens]	FALSE		33	1005	23	82.7	1.15765e+08	8.55773e+07	5.99674e+07	8.3243e+07	3.48713e+07	8.06925e+07	5.52868e+07	7.91876e+07	2.39527e+07	7.75134e+07	3.10295e+07	1.47106e+08	1.17002e+08	9.32233e+07	1.06685e+08	7.14136e+07	1.24571e+08	6.28876e+07	8.93105e+07	1.08062e+08	6.52438e+07	4.0097e+07	0.00485125	2.31415	578	0.0184146	0.555112	1.73484	YES	YES	YES	YES	YES	YES	YES	YES	YES	YES	YES	YES	0	26.7866	26.3507	25.8377	26.3108	25.0555	26.2659	25.7204	26.2388	24.5137	26.2079	24.8871	27.1323	26.802	26.4742	26.6688	26.0897	26.8924	25.9063	26.4123	26.6873	25.9593	25.257	26.7866	26.3507	25.8377	26.3108	25.0555	26.2659	25.7204	26.2388	24.5137	26.2079	24.8871	27.1323	26.802	26.4742	26.6688	26.0897	26.8924	25.9063	26.4123	26.6873	25.9593	25.257	26.7866	26.3507	25.8377	26.3108	25.0555	26.2659	25.7204	26.2388	24.5137	26.2079	24.8871	27.1323	26.802	26.4742	26.6688	26.0897	26.8924	25.9063	26.4123	26.6873	25.9593	25.257	0.345658	0.451237	0.636512	0.35796	1.03416	0.626465	0.18584	0.173556	2.1736	-0.248604	0.369852	0.345658	0.451237	0.636512	0.35796	1.03416	0.626465	0.18584	0.173556	2.1736	-0.248604	0.369852
Q53GQ0	Very-long-chain 3-oxoacyl-CoA reductase [OS=Homo sapiens]	FALSE		16	659	16	34.3	1.56946e+07	3.47364e+07	1.94088e+07	1.88693e+07	1.91917e+07	4.94073e+07	2.60288e+07	1.18163e+07	1.53673e+07	3.3186e+06	3.1112e+07	2.6049e+07	6.57652e+07	1.39637e+08	3.63719e+07	5.77517e+07	9.83567e+07	2.89657e+07	1.36136e+08	4.5379e+07	4.06889e+07	5.66043e+07	0.00481873	2.31707	574	0.0184186	1.61366	1.73474	YES	YES	YES	YES	YES	YES	YES	YES	YES	YES	YES	YES	0	23.9038	25.0499	24.2102	24.1695	24.194	25.5582	24.6336	23.4943	23.8734	21.6621	24.891	24.6347	25.9708	27.0571	25.1163	25.7834	26.5515	24.7878	27.0205	25.4355	25.2781	25.7544	23.9038	25.0499	24.2102	24.1695	24.194	25.5582	24.6336	23.4943	23.8734	21.6621	24.891	24.6347	25.9708	27.0571	25.1163	25.7834	26.5515	24.7878	27.0205	25.4355	25.2781	25.7544	23.9038	25.0499	24.2102	24.1695	24.194	25.5582	24.6336	23.4943	23.8734	21.6621	24.891	24.6347	25.9708	27.0571	25.1163	25.7834	26.5515	24.7878	27.0205	25.4355	25.2781	25.7544	0.730957	0.920878	2.84689	0.946783	1.58938	0.993299	0.154239	3.52621	1.56216	3.61599	0.863442	0.730957	0.920878	2.84689	0.946783	1.58938	0.993299	0.154239	3.52621	1.56216	3.61599	0.863442
Q7L576	Cytoplasmic FMR1-interacting protein 1 [OS=Homo sapiens]	FALSE		68	2881	68	145.1	6.58174e+08	4.11922e+08	1.10724e+08	1.17479e+08	7.75341e+07	5.0277e+08	5.40906e+07	8.01853e+07	8.67481e+07	9.50973e+07	1.89541e+08	5.86971e+08	5.30088e+08	1.99089e+08	3.14466e+08	3.26577e+08	5.22781e+08	9.02827e+07	1.96882e+08	2.93427e+08	1.33529e+08	3.0713e+08	0.00486195	2.31319	579	0.0184234	0.870507	1.73463	YES	YES	YES	YES	YES	YES	YES	YES	YES	YES	YES	YES	0	29.2939	28.6178	26.7224	26.8078	26.2083	28.9053	25.6889	26.2568	26.3703	26.5029	27.4979	29.1287	28.9817	27.5688	28.2283	28.2828	28.9616	26.4279	27.5528	28.1284	26.9926	28.1943	29.2939	28.6178	26.7224	26.8078	26.2083	28.9053	25.6889	26.2568	26.3703	26.5029	27.4979	29.1287	28.9817	27.5688	28.2283	28.2828	28.9616	26.4279	27.5528	28.1284	26.9926	28.1943	29.2939	28.6178	26.7224	26.8078	26.2083	28.9053	25.6889	26.2568	26.3703	26.5029	27.4979	29.1287	28.9817	27.5688	28.2283	28.2828	28.9616	26.4279	27.5528	28.1284	26.9926	28.1943	-0.165178	0.363861	0.846455	1.42051	2.07452	0.0563094	0.739071	1.29592	1.7581	0.489674	0.696338	-0.165178	0.363861	0.846455	1.42051	2.07452	0.0563094	0.739071	1.29592	1.7581	0.489674	0.696338
P62333	26S proteasome regulatory subunit 10B [OS=Homo sapiens]	FALSE		13	180	13	44.1	8.22574e+06	7.61512e+06	1.58912e+06	592568	766437	1.20616e+07	1.70831e+06	1.9568e+06	775653	245275	6.87263e+06	6559272	2.16405e+07	4.18221e+07	1.45755e+07	1.29488e+07	1.59328e+07	7.25429e+06	3.20582e+07	6.28912e+06	6.92125e+06	2.20874e+07	0.00487126	2.31236	580	0.0184268	2.78557	1.73455	YES	YES	YES	YES	YES	YES	YES	YES	YES	YES	YES	YES	0	22.9717	22.8604	20.5998	19.1766	19.5478	23.5239	20.7041	20.9001	19.5651	17.904	22.7124	22.6451	24.3672	25.3178	23.797	23.6263	23.9255	22.7904	24.9342	22.5844	22.7226	24.3967	22.9717	22.8604	20.5998	19.1766	19.5478	23.5239	20.7041	20.9001	19.5651	17.904	22.7124	22.6451	24.3672	25.3178	23.797	23.6263	23.9255	22.7904	24.9342	22.5844	22.7226	24.3967	22.9717	22.8604	20.5998	19.1766	19.5478	23.5239	20.7041	20.9001	19.5651	17.904	22.7124	22.6451	24.3672	25.3178	23.797	23.6263	23.9255	22.7904	24.9342	22.5844	22.7226	24.3967	-0.32661	1.5068	4.71796	4.62042	4.07851	0.401576	2.08627	4.03413	3.01938	4.81856	1.68429	-0.32661	1.5068	4.71796	4.62042	4.07851	0.401576	2.08627	4.03413	3.01938	4.81856	1.68429
P43003	Excitatory amino acid transporter 1 [OS=Homo sapiens]	FALSE		8	134	7	59.5	8.07106e+06	1.37677e+07	691612	1.46905e+06	1.41727e+06	1.05085e+07		742456	1.08203e+06		1.36478e+06	1.03957e+07	1.47096e+07	2.18447e+06	6.65669e+06	6.8365e+06	1.08396e+07	2.82351e+06	5.97953e+06	4.50794e+06	3.72228e+06	1.69158e+06	0.00484635	2.31458	577	0.0184279	1.33253	1.73452	YES	YES	YES	YES	YES	YES	YES		YES	YES		YES	2	22.9443	23.7148	19.3996	20.4865	20.4347	23.3251	#VALUE!	19.5019	20.0453	#VALUE!	20.3802	23.3095	23.8103	21.0589	22.6664	22.7048	23.3698	21.4291	22.5116	22.104	21.8278	20.6899	22.9443	23.7148	19.3996	20.4865	20.4347	23.3251		19.5019	20.0453		20.3802	23.3095	23.8103	21.0589	22.6664	22.7048	23.3698	21.4291	22.5116	22.104	21.8278	20.6899	22.9443	23.7148	19.3996	20.4865	20.4347	23.3251		19.5019	20.0453		20.3802	23.3095	23.8103	21.0589	22.6664	22.7048	23.3698		22.5116	22.104		20.6899	0.365159	0.0954606	1.65925	2.17992	2.27014	0.0447602	#VALUE!	3.00966	2.05873	#VALUE!	0.309706	0.365159	0.0954606	1.65925	2.17992	2.27014	0.0447602		3.00966	2.05873		0.309706
P32929	Cystathionine gamma-lyase [OS=Homo sapiens]	FALSE		15	286	15	44.5	2.62126e+07	1.78799e+07	6.03821e+06	1.06613e+07	1.38018e+07	1.13733e+07	7.59006e+06	2.54083e+06	8.73049e+06		6.90154e+06	4.31986e+07	2.6989e+07	1.51589e+07	1.02434e+07	1.39301e+07	1.53967e+07	1.26522e+07	1.9822e+07	2.52656e+07	1.43256e+07	9.71215e+06	0.00488416	2.31121	581	0.0184438	0.87622	1.73415	YES	YES	YES	YES	YES	YES	YES	YES	YES	YES		YES	1	24.6438	24.0918	22.5257	23.3459	23.7183	23.4392	22.8557	21.2769	23.0576	#VALUE!	22.7185	25.3645	24.6859	23.8537	23.2882	23.7317	23.8761	23.5929	24.2406	24.5907	23.7721	23.2114	24.6438	24.0918	22.5257	23.3459	23.7183	23.4392	22.8557	21.2769	23.0576		22.7185	25.3645	24.6859	23.8537	23.2882	23.7317	23.8761	23.5929	24.2406	24.5907	23.7721	23.2114	24.6438	24.0918	22.5257	23.3459	23.7183	23.4392	22.8557	21.2769	23.0576		22.7185	25.3645	24.6859	23.8537	23.2882	23.7317	23.8761	23.5929	24.2406	24.5907		23.2114	0.720727	0.59403	1.32797	-0.0576898	0.0133498	0.436964	0.737202	2.96373	1.53304	#VALUE!	0.492872	0.720727	0.59403	1.32797	-0.0576898	0.0133498	0.436964	0.737202	2.96373	1.53304		0.492872
Q53H96	Pyrroline-5-carboxylate reductase 3 [OS=Homo sapiens]	FALSE		8	192	8	28.6	1.35145e+07	9.31214e+06	1.08212e+06	2.26194e+06	1.10778e+06	1.2829e+07	4.44892e+06	630363	1.57061e+06		3.63872e+06	1.23455e+07	1.34573e+07	1.7158e+07	1.34377e+07	7.33366e+06	1.88842e+07	4.42302e+06	1.11238e+07	8.56866e+06	3.16437e+06	5.98739e+06	0.00481852	2.31709	573	0.01845	1.75421	1.734	YES	YES	YES	YES	YES	YES	YES	YES	YES	YES		YES	1	23.688	23.1507	20.0454	21.1091	20.0792	23.6129	22.085	19.2658	20.5829	#VALUE!	21.795	23.5575	23.6819	24.0324	23.6798	22.8061	24.1707	22.0766	23.4071	23.0306	21.5935	22.5135	23.688	23.1507	20.0454	21.1091	20.0792	23.6129	22.085	19.2658	20.5829		21.795	23.5575	23.6819	24.0324	23.6798	22.8061	24.1707	22.0766	23.4071	23.0306	21.5935	22.5135	23.688	23.1507	20.0454	21.1091	20.0792	23.6129	22.085	19.2658	20.5829		21.795	23.5575	23.6819	24.0324	23.6798	22.8061	24.1707	22.0766	23.4071	23.0306		22.5135	-0.130528	0.531205	3.98695	2.57066	2.72687	0.557771	-0.00842275	4.14132	2.44775	#VALUE!	0.718497	-0.130528	0.531205	3.98695	2.57066	2.72687	0.557771	-0.00842275	4.14132	2.44775		0.718497
P27797	Calreticulin [OS=Homo sapiens]	FALSE		28	1177	28	48.1	6.79864e+07	1.61427e+08	8.77132e+07	7.30606e+07	6.68352e+07	1.37561e+08	1.08677e+08	7.35016e+07	4.18267e+07	1.87794e+07	1.00619e+08	6.61617e+07	3.09032e+08	5.99826e+08	1.28869e+08	2.05351e+08	3.23561e+08	1.21925e+08	4.01815e+08	1.69929e+08	1.69118e+08	1.98094e+08	0.0049138	2.30858	582	0.0185239	1.46642	1.73227	YES	YES	YES	YES	YES	YES	YES	YES	YES	YES	YES	YES	0	26.0187	27.2663	26.3863	26.1226	25.9941	27.0355	26.6955	26.1313	25.3179	24.1626	26.5843	25.9795	28.2032	29.16	26.9413	27.6135	28.2695	26.8614	28.582	27.3404	27.3335	27.5616	26.0187	27.2663	26.3863	26.1226	25.9941	27.0355	26.6955	26.1313	25.3179	24.1626	26.5843	25.9795	28.2032	29.16	26.9413	27.6135	28.2695	26.8614	28.582	27.3404	27.3335	27.5616	26.0187	27.2663	26.3863	26.1226	25.9941	27.0355	26.6955	26.1313	25.3179	24.1626	26.5843	25.9795	28.2032	29.16	26.9413	27.6135	28.2695	26.8614	28.582	27.3404	27.3335	27.5616	-0.0392506	0.936871	2.77368	0.818744	1.61941	1.23396	0.165951	2.45068	2.02244	3.17081	0.977274	-0.0392506	0.936871	2.77368	0.818744	1.61941	1.23396	0.165951	2.45068	2.02244	3.17081	0.977274
O15231	Zinc finger protein 185 [OS=Homo sapiens]	FALSE		27	618	27	73.5	5.38095e+07	3.45314e+07	6.58646e+06	6.64378e+06	3.5455e+06	3.36164e+07	7.1298e+06	1.98555e+06	3.52274e+06	4.54304e+06	5.99386e+06	4.3339e+07	5.08957e+07	2.41166e+07	3.79745e+07	3.51359e+07	5.45652e+07	1.23853e+07	2.65759e+07	2.33773e+07	5.98684e+06	7.57429e+06	0.00493119	2.30705	583	0.0185575	1.51344	1.73148	YES	YES	YES	YES	YES	YES	YES	YES	YES	YES	YES	YES	0	25.6814	25.0414	22.6511	22.6636	21.7576	25.0027	22.7654	20.9211	21.7483	22.1152	22.5151	25.3692	25.601	24.5235	25.1785	25.0664	25.7015	23.5621	24.6636	24.4786	22.5134	22.8527	25.6814	25.0414	22.6511	22.6636	21.7576	25.0027	22.7654	20.9211	21.7483	22.1152	22.5151	25.3692	25.601	24.5235	25.1785	25.0664	25.7015	23.5621	24.6636	24.4786	22.5134	22.8527	25.6814	25.0414	22.6511	22.6636	21.7576	25.0027	22.7654	20.9211	21.7483	22.1152	22.5151	25.3692	25.601	24.5235	25.1785	25.0664	25.7015	23.5621	24.6636	24.4786	22.5134	22.8527	-0.312195	0.559637	1.87245	2.51496	3.30889	0.698814	0.796691	3.74251	2.73034	0.398135	0.337624	-0.312195	0.559637	1.87245	2.51496	3.30889	0.698814	0.796691	3.74251	2.73034	0.398135	0.337624
O00763	Acetyl-CoA carboxylase 2 [OS=Homo sapiens]	FALSE		109	4046	98	276.4	5.5238e+07	1.18329e+08	9.95752e+07	1.71877e+08	1.10165e+08	1.05625e+08	1.40227e+08	9.23314e+07	5.52436e+07	3.25615e+07	2.18331e+08	5.18292e+07	2.94398e+08	8.22807e+08	3.10097e+08	2.82696e+08	1.75782e+08	2.52906e+08	6.79986e+08	2.20828e+08	3.09141e+08	4.21904e+08	0.00494728	2.30563	584	0.0185862	1.55849	1.73081	YES	YES	YES	YES	YES	YES	YES	YES	YES	YES	YES	YES	0	25.7192	26.8182	26.5693	27.3568	26.7151	26.6544	27.0632	26.4603	25.7193	24.9567	27.7019	25.6273	28.1332	29.616	28.2081	28.0747	27.3892	27.914	29.3409	27.7183	28.2037	28.6523	25.7192	26.8182	26.5693	27.3568	26.7151	26.6544	27.0632	26.4603	25.7193	24.9567	27.7019	25.6273	28.1332	29.616	28.2081	28.0747	27.3892	27.914	29.3409	27.7183	28.2037	28.6523	25.7192	26.8182	26.5693	27.3568	26.7151	26.6544	27.0632	26.4603	25.7193	24.9567	27.7019	25.6273	28.1332	29.616	28.2081	28.0747	27.3892	27.914	29.3409	27.7183	28.2037	28.6523	-0.091896	1.31496	3.0467	0.85134	1.35958	0.734831	0.850839	2.88061	1.99904	3.24703	0.950396	-0.091896	1.31496	3.0467	0.85134	1.35958	0.734831	0.850839	2.88061	1.99904	3.24703	0.950396
A2RUS2	DENN domain-containing protein 3 [OS=Homo sapiens]	FALSE		31	723	31	135.8	6.69363e+07	2.20528e+07	5.63583e+06	7.99665e+06	5.19655e+06	5.96115e+07	1.64024e+07	3.12803e+06	3.26475e+06	85659.1	1.51785e+07	6.69935e+07	2.79535e+07	3.50723e+07	4.0156e+07	4.34426e+07	6.12949e+07	1.46192e+07	3.8643e+07	3.33463e+07	6.92959e+06	2.50715e+07	0.00497081	2.30357	585	0.0186427	2.02619	1.72949	YES	YES	YES	YES	YES	YES	YES	YES	YES	YES	YES	YES	0	25.9963	24.3945	22.4262	22.931	22.3091	25.8291	23.9674	21.5768	21.6385	16.3863	23.8555	25.9975	24.7365	25.0638	25.2591	25.3726	25.8693	23.8014	25.2037	24.991	22.7243	24.5795	25.9963	24.3945	22.4262	22.931	22.3091	25.8291	23.9674	21.5768	21.6385	16.3863	23.8555	25.9975	24.7365	25.0638	25.2591	25.3726	25.8693	23.8014	25.2037	24.991	22.7243	24.5795	25.9963	24.3945	22.4262	22.931	22.3091	25.8291	23.9674	21.5768	21.6385	16.3863	23.8555	25.9975	24.7365	25.0638	25.2591	25.3726	25.8693	23.8014	25.2037	24.991	22.7243	24.5795	0.0012312	0.342067	2.63763	2.32815	3.06348	0.0401773	-0.166041	3.62688	3.35248	6.33802	0.724019	0.0012312	0.342067	2.63763	2.32815	3.06348	0.0401773	-0.166041	3.62688	3.35248	6.33802	0.724019
P25325	3-mercaptopyruvate sulfurtransferase [OS=Homo sapiens]	FALSE		13	621	13	33.2	8.23316e+07	6.37135e+07	1.22901e+07	1.71344e+07	1.98857e+07	5.71478e+07	2.55314e+07	7.5532e+06	2.90856e+07	1.39297e+06	3.89174e+07	1.04324e+08	6.95661e+07	3.84027e+07	6.64053e+07	5.62632e+07	4.49032e+07	2.46428e+07	3.5019e+07	5.36838e+07	2.29083e+07	4.66998e+07	0.00498069	2.30271	586	0.0186478	1.14252	1.72937	YES	YES	YES	YES	YES	YES	YES	YES	YES	YES	YES	YES	0	26.2949	25.9251	23.551	24.0304	24.2452	25.7682	24.6058	22.8487	24.7938	20.4097	25.2139	26.6365	26.0519	25.1947	25.9848	25.7457	25.4203	24.5547	25.0616	25.678	24.4494	25.4769	26.2949	25.9251	23.551	24.0304	24.2452	25.7682	24.6058	22.8487	24.7938	20.4097	25.2139	26.6365	26.0519	25.1947	25.9848	25.7457	25.4203	24.5547	25.0616	25.678	24.4494	25.4769	26.2949	25.9251	23.551	24.0304	24.2452	25.7682	24.6058	22.8487	24.7938	20.4097	25.2139	26.6365	26.0519	25.1947	25.9848	25.7457	25.4203	24.5547	25.0616	25.678	24.4494	25.4769	0.341553	0.126785	1.64372	1.9544	1.50046	-0.34788	-0.0511068	2.21298	0.884184	4.03963	0.263	0.341553	0.126785	1.64372	1.9544	1.50046	-0.34788	-0.0511068	2.21298	0.884184	4.03963	0.263
Q6WKZ4	Rab11 family-interacting protein 1 [OS=Homo sapiens]	FALSE		24	496	24	137.1	2.44019e+07	1.78517e+07	3.2659e+06	1.09059e+07	6.33455e+06	2.28586e+07	6.50163e+06	2.36712e+06	6.83505e+06	3.03465e+06	2.24765e+07	1.88126e+07	1.62939e+07	1.52653e+07	3.68216e+07	2.33359e+07	4.01821e+07	1.1729e+07	2.583e+07	1.70382e+07	9.97726e+06	2.81488e+07	0.00501751	2.29951	587	0.0187537	1.25698	1.72691	YES	YES	YES	YES	YES	YES	YES	YES	YES	YES	YES	YES	0	24.5405	24.0896	21.6391	23.3786	22.5948	24.4462	22.6324	21.1747	22.7045	21.5331	24.4219	24.1652	23.9578	23.8638	25.1341	24.476	25.2601	23.4836	24.6225	24.0223	23.2502	24.7466	24.5405	24.0896	21.6391	23.3786	22.5948	24.4462	22.6324	21.1747	22.7045	21.5331	24.4219	24.1652	23.9578	23.8638	25.1341	24.476	25.2601	23.4836	24.6225	24.0223	23.2502	24.7466	24.5405	24.0896	21.6391	23.3786	22.5948	24.4462	22.6324	21.1747	22.7045	21.5331	24.4219	24.1652	23.9578	23.8638	25.1341	24.476	25.2601	23.4836	24.6225	24.0223	23.2502	24.7466	-0.375295	-0.131728	2.2247	1.75544	1.88123	0.813819	0.851205	3.44784	1.31775	1.71711	0.324655	-0.375295	-0.131728	2.2247	1.75544	1.88123	0.813819	0.851205	3.44784	1.31775	1.71711	0.324655
P67936	Tropomyosin alpha-4 chain [OS=Homo sapiens]	FALSE		40	1540	27	28.5	1.31802e+09	1.01745e+09	2.3813e+08	3.16356e+08	1.80837e+08	1.00518e+09	1.68759e+08	1.20623e+08	1.18759e+08	2.5806e+07	1.86234e+08	1.15684e+09	1.75944e+09	5.67782e+08	7.41135e+08	9.06391e+08	1.03907e+09	2.75752e+08	5.99713e+08	5.25399e+08	2.90885e+08	2.32754e+08	0.00505178	2.29656	591	0.018754	1.31281	1.72691	YES	YES	YES	YES	YES	YES	YES	YES	YES	YES	YES	YES	0	30.2957	29.9223	27.8272	28.237	27.4301	29.9048	27.3304	26.8459	26.8235	24.6212	27.4725	30.1075	30.7125	29.0808	29.4652	29.7556	29.9526	28.0388	29.1597	28.9688	28.1159	27.7942	30.2957	29.9223	27.8272	28.237	27.4301	29.9048	27.3304	26.8459	26.8235	24.6212	27.4725	30.1075	30.7125	29.0808	29.4652	29.7556	29.9526	28.0388	29.1597	28.9688	28.1159	27.7942	30.2957	29.9223	27.8272	28.237	27.4301	29.9048	27.3304	26.8459	26.8235	24.6212	27.4725	30.1075	30.7125	29.0808	29.4652	29.7556	29.9526	28.0388	29.1597	28.9688	28.1159	27.7942	-0.188192	0.790165	1.25358	1.22819	2.32544	0.0478408	0.708409	2.31377	2.14538	3.49467	0.321686	-0.188192	0.790165	1.25358	1.22819	2.32544	0.0478408	0.708409	2.31377	2.14538	3.49467	0.321686
Q9NYU2	UDP-glucose:glycoprotein glucosyltransferase 1 [OS=Homo sapiens]	FALSE		48	839	45	177.1	3.01031e+07	4.69093e+07	2.45918e+07	1.57032e+07	2.1473e+07	2.13087e+07	2.04366e+07	2.74894e+07	4.07231e+07	8.5906e+06	3.87997e+07	1.00139e+08	6.3872e+07	1.10251e+08	2.97971e+07	3.77544e+07	7.30322e+07	3.9749e+07	1.06933e+08	3.12812e+07	4.55233e+07	4.12487e+07	0.0050351	2.29799	589	0.0187555	1.17202	1.72687	YES	YES	YES	YES	YES	YES	YES	YES	YES	YES	YES	YES	0	24.8434	25.4834	24.5517	23.9046	24.356	24.3449	24.2847	24.7124	25.2793	23.0343	25.2095	26.5774	25.9287	26.7162	24.8287	25.1701	26.122	25.2444	26.6721	24.8988	25.4401	25.2978	24.8434	25.4834	24.5517	23.9046	24.356	24.3449	24.2847	24.7124	25.2793	23.0343	25.2095	26.5774	25.9287	26.7162	24.8287	25.1701	26.122	25.2444	26.6721	24.8988	25.4401	25.2978	24.8434	25.4834	24.5517	23.9046	24.356	24.3449	24.2847	24.7124	25.2793	23.0343	25.2095	26.5774	25.9287	26.7162	24.8287	25.1701	26.122	25.2444	26.6721	24.8988	25.4401	25.2978	1.73402	0.445308	2.16454	0.924116	0.81412	1.77709	0.959761	1.95976	-0.380551	2.40577	0.0883025	1.73402	0.445308	2.16454	0.924116	0.81412	1.77709	0.959761	1.95976	-0.380551	2.40577	0.0883025
Q9UPX8	SH3 and multiple ankyrin repeat domains protein 2 [OS=Homo sapiens]	FALSE		60	1092	60	201.1	2.21872e+08	1.11611e+08	2.30135e+07	4.38519e+07	4.10546e+07	1.63093e+08	1.29245e+07	1.91466e+07	2.05472e+07	2.77565e+06	2.92796e+07	1.92645e+08	2.00527e+08	7.03529e+07	1.09681e+08	1.67483e+08	1.98628e+08	3.11479e+07	7.19646e+07	6.49509e+07	2.9949e+07	3.94228e+07	0.00504801	2.29688	590	0.0187718	1.32631	1.7265	YES	YES	YES	YES	YES	YES	YES	YES	YES	YES	YES	YES	0	27.7252	26.7339	24.456	25.3861	25.291	27.2811	23.6236	24.1906	24.2924	21.4044	24.8034	27.5214	27.5792	26.0681	26.7087	27.3194	27.5655	24.8926	26.1008	25.9528	24.836	25.2325	27.7252	26.7339	24.456	25.3861	25.291	27.2811	23.6236	24.1906	24.2924	21.4044	24.8034	27.5214	27.5792	26.0681	26.7087	27.3194	27.5655	24.8926	26.1008	25.9528	24.836	25.2325	27.7252	26.7339	24.456	25.3861	25.291	27.2811	23.6236	24.1906	24.2924	21.4044	24.8034	27.5214	27.5792	26.0681	26.7087	27.3194	27.5655	24.8926	26.1008	25.9528	24.836	25.2325	-0.203784	0.845326	1.61213	1.3226	2.0284	0.284368	1.26903	1.9102	1.6604	3.43161	0.429135	-0.203784	0.845326	1.61213	1.3226	2.0284	0.284368	1.26903	1.9102	1.6604	3.43161	0.429135
P13796	Plastin-2 [OS=Homo sapiens]	FALSE		45	2049	38	70.2	4.24085e+08	5.90892e+08	2.93964e+07	9.19813e+07	8.90251e+07	1.64801e+08	3.9395e+07	6.22947e+07	9.36075e+07	7.49501e+06	1.37114e+08	3.9899e+08	6.52347e+08	1.14885e+08	3.01275e+08	4.19064e+08	2.25125e+08	6.79379e+07	2.84846e+08	3.35514e+08	6.51622e+07	1.86157e+08	0.00503164	2.29829	588	0.0187745	1.34544	1.72643	YES	YES	YES	YES	YES	YES	YES	YES	YES	YES	YES	YES	0	28.6598	29.1383	24.8091	26.4548	26.4077	27.2962	25.2315	25.8926	26.4801	22.8375	27.0308	28.5718	29.2811	26.7756	28.1665	28.6426	27.7461	26.0177	28.0856	28.3218	25.9575	27.4719	28.6598	29.1383	24.8091	26.4548	26.4077	27.2962	25.2315	25.8926	26.4801	22.8375	27.0308	28.5718	29.2811	26.7756	28.1665	28.6426	27.7461	26.0177	28.0856	28.3218	25.9575	27.4719	28.6598	29.1383	24.8091	26.4548	26.4077	27.2962	25.2315	25.8926	26.4801	22.8375	27.0308	28.5718	29.2811	26.7756	28.1665	28.6426	27.7461	26.0177	28.0856	28.3218	25.9575	27.4719	-0.0880005	0.142744	1.96648	1.71167	2.23488	0.449995	0.786204	2.193	1.84168	3.12003	0.441141	-0.0880005	0.142744	1.96648	1.71167	2.23488	0.449995	0.786204	2.193	1.84168	3.12003	0.441141
P23284	Peptidyl-prolyl cis-trans isomerase B [OS=Homo sapiens]	FALSE		18	821	18	23.7	4.57088e+07	1.06566e+08	5.95912e+07	6.03686e+07	6.40699e+07	1.40474e+08	6.03996e+07	4.25129e+07	1.96438e+08	2.6845e+07	1.00934e+08	3.18339e+08	1.91799e+08	3.78391e+08	1.13586e+08	1.55708e+08	2.67031e+08	8.47695e+07	2.26822e+08	1.30614e+08	1.1878e+08	2.05504e+08	0.00507601	2.29448	592	0.0188121	1.3565	1.72556	YES	YES	YES	YES	YES	YES	YES	YES	YES	YES	YES	YES	0	25.446	26.6672	25.8286	25.8473	25.9331	27.0657	25.848	25.3414	27.5495	24.6782	26.5888	28.246	27.515	28.4953	26.7592	27.2143	27.9924	26.337	27.757	26.9607	26.8237	27.6146	25.446	26.6672	25.8286	25.8473	25.9331	27.0657	25.848	25.3414	27.5495	24.6782	26.5888	28.246	27.515	28.4953	26.7592	27.2143	27.9924	26.337	27.757	26.9607	26.8237	27.6146	25.446	26.6672	25.8286	25.8473	25.9331	27.0657	25.848	25.3414	27.5495	24.6782	26.5888	28.246	27.515	28.4953	26.7592	27.2143	27.9924	26.337	27.757	26.9607	26.8237	27.6146	2.80002	0.847851	2.66671	0.911913	1.28112	0.926704	0.489006	2.41559	-0.588763	2.14557	1.02576	2.80002	0.847851	2.66671	0.911913	1.28112	0.926704	0.489006	2.41559	-0.588763	2.14557	1.02576
Q9H008	Phospholysine phosphohistidine inorganic pyrophosphate phosphatase [OS=Homo sapiens]	FALSE		9	203	9	29.1	6.34823e+07	4.50147e+07	3.18735e+06	4.70711e+06	3.47139e+06	2.74198e+07	8.71214e+06	3.87516e+06	1.06703e+07	3.55688e+06	1.5954e+07	5.85166e+07	6.43141e+07	9.36621e+06	1.94431e+07	2.09761e+07	3.54828e+07	4.11291e+06	1.54727e+07	2.96272e+07	1.3767e+07	2.01437e+07	0.00509754	2.29264	593	0.01886	1.05841	1.72446	YES	YES	YES	YES	YES	YES	YES	YES	YES	YES	YES	YES	0	25.9199	25.4239	21.6039	22.1664	21.7271	24.7087	23.0546	21.8858	23.3471	21.7622	23.9274	25.8023	25.9386	23.159	24.2128	24.3222	25.0806	21.9717	23.8832	24.8204	23.7147	24.2638	25.9199	25.4239	21.6039	22.1664	21.7271	24.7087	23.0546	21.8858	23.3471	21.7622	23.9274	25.8023	25.9386	23.159	24.2128	24.3222	25.0806	21.9717	23.8832	24.8204	23.7147	24.2638	25.9199	25.4239	21.6039	22.1664	21.7271	24.7087	23.0546	21.8858	23.3471	21.7622	23.9274	25.8023	25.9386	23.159	24.2128	24.3222	25.0806	21.9717	23.8832	24.8204	23.7147	24.2638	-0.117509	0.514739	1.55511	2.04635	2.59516	0.371899	-1.08287	1.9974	1.47333	1.95253	0.336406	-0.117509	0.514739	1.55511	2.04635	2.59516	0.371899	-1.08287	1.9974	1.47333	1.95253	0.336406
P05814	Beta-casein [OS=Homo sapiens]	FALSE		13	8931	13	25.4	7.71273e+09	2.9396e+10	1.11111e+11	8.6782e+10	8.97203e+10	1.72985e+10	8.59264e+10	1.08995e+11	1.66757e+11	2.26167e+11	7.45845e+10	6.31639e+09	1.49663e+10	5.27418e+10	4.33596e+10	3.96364e+10	1.10397e+10	8.85145e+10	6.7587e+10	5.99695e+10	1.33878e+11	5.6468e+10	0.00512596	2.29023	594	0.0189332	-0.767692	1.72277	YES	YES	YES	YES	YES	YES	YES	YES	YES	YES	YES	YES	0	32.8446	34.7749	36.6932	36.3367	36.3847	34.0099	36.3224	36.6655	37.279	37.7186	36.1182	32.5565	33.801	35.6182	35.3356	35.2061	33.362	36.3652	35.976	35.8035	36.9621	35.7167	32.8446	34.7749	36.6932	36.3367	36.3847	34.0099	36.3224	36.6655	37.279	37.7186	36.1182	32.5565	33.801	35.6182	35.3356	35.2061	33.362	36.3652	35.976	35.8035	36.9621	35.7167	32.8446	34.7749	36.6932	36.3367	36.3847	34.0099	36.3224	36.6655	37.279	37.7186	36.1182	32.5565	33.801	35.6182	35.3356	35.2061	33.362	36.3652	35.976	35.8035	36.9621	35.7167	-0.28814	-0.973903	-1.07499	-1.00104	-1.17861	-0.647945	0.0428115	-0.689446	-1.47544	-0.756469	-0.401441	-0.28814	-0.973903	-1.07499	-1.00104	-1.17861	-0.647945	0.0428115	-0.689446	-1.47544	-0.756469	-0.401441
O95197	Reticulon-3 [OS=Homo sapiens]	FALSE		5	214	4	112.5	1.24494e+08	8.16141e+07	1.86155e+07	3.00576e+07	2.36547e+07	9.23903e+07	2.23636e+07	1.51701e+07	1.88497e+07	2.03668e+06	3.18983e+07	87504938	1.17437e+08	6.00398e+07	7.25074e+07	7.31728e+07	1.04232e+08	3.78932e+07	6.51626e+07	4.31509e+07	3.61499e+07	5.46223e+07	0.00524696	2.28009	595	0.0193476	1.25123	1.71337	YES	YES	YES	YES	YES	YES	YES	YES	YES	YES	YES	YES	0	26.8915	26.2823	24.15	24.8412	24.4956	26.4612	24.4147	23.8547	24.168	20.9578	24.927	26.3829	26.8073	25.8394	26.1116	26.1248	26.6352	25.1754	25.9575	25.3629	25.1075	25.703	26.8915	26.2823	24.15	24.8412	24.4956	26.4612	24.4147	23.8547	24.168	20.9578	24.927	26.3829	26.8073	25.8394	26.1116	26.1248	26.6352	25.1754	25.9575	25.3629	25.1075	25.703	26.8915	26.2823	24.15	24.8412	24.4956	26.4612	24.4147	23.8547	24.168	20.9578	24.927	26.3829	26.8073	25.8394	26.1116	26.1248	26.6352	25.1754	25.9575	25.3629	25.1075	25.703	-0.508636	0.524996	1.68942	1.2704	1.62918	0.173986	0.760785	2.10281	1.19485	4.1497	0.776012	-0.508636	0.524996	1.68942	1.2704	1.62918	0.173986	0.760785	2.10281	1.19485	4.1497	0.776012
P00709	Alpha-lactalbumin [OS=Homo sapiens]	TRUE		12	1048	12	16.2	5.78713e+08	4.61194e+08	1.06584e+09	5.99104e+08	7.91123e+08	7.89404e+08	1.09204e+09	5.60601e+08	6.21303e+08	7.63694e+08	7.08285e+08	2.38226e+08	3.55335e+08	9.73595e+08	4.90317e+08	6.67721e+08	5.69326e+08	9.82885e+08	3.38008e+08	6.85995e+08	7.5233e+08	6.7159e+08	0.00529143	2.27643	596	0.0194788	-0.32999	1.71044	YES	YES	YES	YES	YES	YES	YES	YES	YES	YES	YES	YES	0	29.1083	28.7808	29.9893	29.1582	29.5593	29.5562	30.0244	29.0624	29.2107	29.5084	29.3998	27.8278	28.4046	29.8587	28.8691	29.3147	29.0847	29.8724	28.3325	29.3536	29.4868	29.323	29.1083	28.7808	29.9893	29.1582	29.5593	29.5562	30.0244	29.0624	29.2107	29.5084	29.3998	27.8278	28.4046	29.8587	28.8691	29.3147	29.0847	29.8724	28.3325	29.3536	29.4868	29.323	29.1083	28.7808	29.9893	29.1582	29.5593	29.5562	30.0244	29.0624	29.2107	29.5084	29.3998	27.8278	28.4046	29.8587	28.8691	29.3147	29.0847	29.8724	28.3325	29.3536	29.4868	29.323	-1.28052	-0.376194	-0.130596	-0.28909	-0.244656	-0.471507	-0.151934	-0.729916	0.1429	-0.0216285	-0.0767483	-1.28052	-0.376194	-0.130596	-0.28909	-0.244656	-0.471507	-0.151934	-0.729916	0.1429	-0.0216285	-0.0767483
Q9UQ80	Proliferation-associated protein 2G4 [OS=Homo sapiens]	FALSE		20	684	20	43.8	3.53219e+07	3.44917e+07	1.71173e+07	1.23723e+07	1.49472e+07	2.85681e+07	1.88125e+07	1.01467e+07	7.14549e+06	4.04751e+06	3.05402e+07	2.81986e+07	5.04326e+07	1.11268e+08	3.15405e+07	5.42477e+07	4.366e+07	2.73839e+07	4.02487e+07	4.36148e+07	2.06214e+07	6.9436e+07	0.00532597	2.2736	597	0.0195732	1.4017	1.70834	YES	YES	YES	YES	YES	YES	YES	YES	YES	YES	YES	YES	0	25.0741	25.0397	24.029	23.5606	23.8334	24.7679	24.1652	23.2745	22.7686	21.9486	24.8642	24.7491	25.5879	26.7295	24.9107	25.6931	25.3798	24.7068	25.2624	25.3783	24.2976	26.0492	25.0741	25.0397	24.029	23.5606	23.8334	24.7679	24.1652	23.2745	22.7686	21.9486	24.8642	24.7491	25.5879	26.7295	24.9107	25.6931	25.3798	24.7068	25.2624	25.3783	24.2976	26.0492	25.0741	25.0397	24.029	23.5606	23.8334	24.7679	24.1652	23.2745	22.7686	21.9486	24.8642	24.7491	25.5879	26.7295	24.9107	25.6931	25.3798	24.7068	25.2624	25.3783	24.2976	26.0492	-0.324939	0.548106	2.70051	1.35009	1.85969	0.611906	0.54164	1.98793	2.60971	2.34903	1.18498	-0.324939	0.548106	2.70051	1.35009	1.85969	0.611906	0.54164	1.98793	2.60971	2.34903	1.18498
Q9UKS6	Protein kinase C and casein kinase substrate in neurons protein 3 [OS=Homo sapiens]	FALSE		34	2231	34	48.5	1.00504e+09	6.44603e+08	2.52755e+08	1.96857e+08	1.77486e+08	8.70071e+08	1.14428e+08	7.91317e+07	2.05732e+08	1.86034e+07	3.30541e+08	9.22433e+08	9.8435e+08	4.01196e+08	6.31317e+08	9.92239e+08	1.03773e+09	1.77971e+08	3.57312e+08	4.8294e+08	1.88456e+08	4.62195e+08	0.00534801	2.27181	598	0.0196213	1.22177	1.70727	YES	YES	YES	YES	YES	YES	YES	YES	YES	YES	YES	YES	0	29.9046	29.2638	27.9132	27.5526	27.4031	29.6966	26.7699	26.2378	27.6162	24.1491	28.3003	29.7809	29.8746	28.5797	29.2338	29.8861	29.9508	27.4071	28.4126	28.8473	27.4897	28.7839	29.9046	29.2638	27.9132	27.5526	27.4031	29.6966	26.7699	26.2378	27.6162	24.1491	28.3003	29.7809	29.8746	28.5797	29.2338	29.8861	29.9508	27.4071	28.4126	28.8473	27.4897	28.7839	29.9046	29.2638	27.9132	27.5526	27.4031	29.6966	26.7699	26.2378	27.6162	24.1491	28.3003	29.7809	29.8746	28.5797	29.2338	29.8861	29.9508	27.4071	28.4126	28.8473	27.4897	28.7839	-0.123742	0.610762	0.666569	1.68122	2.48298	0.254221	0.637205	2.17486	1.23108	3.34059	0.483672	-0.123742	0.610762	0.666569	1.68122	2.48298	0.254221	0.637205	2.17486	1.23108	3.34059	0.483672
Q06323	Proteasome activator complex subunit 1 [OS=Homo sapiens]	FALSE		16	644	16	28.7	8.76804e+07	4.00718e+07	1.08515e+07	2.44154e+07	2.6996e+07	6.71966e+07	1.10581e+07	8.36765e+06	1.21746e+07	902950	5.73213e+07	5.58316e+07	9.31703e+07	7.43892e+07	5.1963e+07	5.18037e+07	9.38746e+07	2.96234e+07	7.9441e+07	4.98177e+07	2.86072e+07	6.64526e+07	0.00544333	2.26414	605	0.0197399	1.61417	1.70465	YES	YES	YES	YES	YES	YES	YES	YES	YES	YES	YES	YES	0	26.3858	25.2561	23.3714	24.5413	24.6862	26.0019	23.3986	22.9964	23.5374	19.7843	25.7726	25.7346	26.4734	26.1486	25.631	25.6266	26.4842	24.8202	26.2434	25.5702	24.7699	25.9858	26.3858	25.2561	23.3714	24.5413	24.6862	26.0019	23.3986	22.9964	23.5374	19.7843	25.7726	25.7346	26.4734	26.1486	25.631	25.6266	26.4842	24.8202	26.2434	25.5702	24.7699	25.9858	26.3858	25.2561	23.3714	24.5413	24.6862	26.0019	23.3986	22.9964	23.5374	19.7843	25.7726	25.7346	26.4734	26.1486	25.631	25.6266	26.4842	24.8202	26.2434	25.5702	24.7699	25.9858	-0.651173	1.21728	2.7772	1.08969	0.940307	0.482346	1.42164	3.24699	2.03279	4.98559	0.213255	-0.651173	1.21728	2.7772	1.08969	0.940307	0.482346	1.42164	3.24699	2.03279	4.98559	0.213255
O43488	Aflatoxin B1 aldehyde reductase member 2 [OS=Homo sapiens]	FALSE		16	1069	16	39.6	5.33748e+08	3.93787e+08	9.5613e+07	1.37607e+08	1.59931e+08	3.97426e+08	1.24461e+08	7.48845e+07	1.04483e+08	1.46001e+07	2.03534e+08	3.72757e+08	4.83013e+08	2.68563e+08	3.20446e+08	3.46225e+08	4.52102e+08	1.83679e+08	2.73564e+08	3.11712e+08	1.68171e+08	3.07716e+08	0.00546241	2.26262	607	0.0197439	1.0833	1.70457	YES	YES	YES	YES	YES	YES	YES	YES	YES	YES	YES	YES	0	28.9916	28.5528	26.5107	27.036	27.2529	28.5661	26.8911	26.1582	26.6387	23.7995	27.6007	28.4737	28.8475	28.0007	28.2555	28.3671	28.7521	27.4526	28.0273	28.2156	27.3254	28.197	28.9916	28.5528	26.5107	27.036	27.2529	28.5661	26.8911	26.1582	26.6387	23.7995	27.6007	28.4737	28.8475	28.0007	28.2555	28.3671	28.7521	27.4526	28.0273	28.2156	27.3254	28.197	28.9916	28.5528	26.5107	27.036	27.2529	28.5661	26.8911	26.1582	26.6387	23.7995	27.6007	28.4737	28.8475	28.0007	28.2555	28.3671	28.7521	27.4526	28.0273	28.2156	27.3254	28.197	-0.517924	0.294647	1.48998	1.21953	1.11426	0.185963	0.56149	1.86914	1.57695	3.52587	0.59633	-0.517924	0.294647	1.48998	1.21953	1.11426	0.185963	0.56149	1.86914	1.57695	3.52587	0.59633
P02511	Alpha-crystallin B chain [OS=Homo sapiens]	FALSE		13	459	13	20.1	3.62101e+07	5.21193e+07	8.49553e+06	1.88231e+06	5.42371e+06	2.07057e+07	6.54052e+06	7.11775e+06	6.80152e+06	372737	3.40885e+07	4.60888e+07	7.23753e+07	7.77002e+07	8.58208e+06	2.0659e+07	2.72093e+07	1.03934e+07	2.85292e+07	2.19206e+07	1.63556e+07	7.95831e+07	0.00545651	2.26309	606	0.0197551	1.77867	1.70432	YES	YES	YES	YES	YES	YES	YES	YES	YES	YES	YES	YES	0	25.1099	25.6353	23.0183	20.8441	22.3708	24.3035	22.641	22.763	22.6974	18.5078	25.0228	25.4579	26.109	26.2114	23.0329	24.3003	24.6976	23.3092	24.7659	24.3858	23.9633	26.246	25.1099	25.6353	23.0183	20.8441	22.3708	24.3035	22.641	22.763	22.6974	18.5078	25.0228	25.4579	26.109	26.2114	23.0329	24.3003	24.6976	23.3092	24.7659	24.3858	23.9633	26.246	25.1099	25.6353	23.0183	20.8441	22.3708	24.3035	22.641	22.763	22.6974	18.5078	25.0228	25.4579	26.109	26.2114	23.0329	24.3003	24.6976	23.3092	24.7659	24.3858	23.9633	26.246	0.348023	0.47368	3.19314	2.18882	1.92942	0.394073	0.668195	2.00295	1.68836	5.45548	1.22318	0.348023	0.47368	3.19314	2.18882	1.92942	0.394073	0.668195	2.00295	1.68836	5.45548	1.22318
P10909	Clusterin [OS=Homo sapiens]	FALSE		34	3312	34	52.5	6.30012e+08	1.45818e+09	3.97336e+09	1.63997e+09	2.84244e+09	6.36753e+08	4.2909e+09	4.13763e+09	3.67059e+09	2.60182e+09	4.32751e+09	5.10442e+08	6.05377e+08	1.8871e+09	8.32569e+08	8.34324e+08	3.32195e+08	3.65549e+09	1.17417e+09	1.70729e+09	1.78605e+09	4.82423e+09	0.00543329	2.26494	603	0.0197689	-0.897267	1.70402	YES	YES	YES	YES	YES	YES	YES	YES	YES	YES	YES	YES	0	29.2308	30.4415	31.8877	30.611	31.4045	29.2462	31.9986	31.9462	31.7734	31.2769	32.0109	28.9272	29.1733	30.8135	29.633	29.636	28.3075	31.7674	30.129	30.6691	30.7341	32.1677	29.2308	30.4415	31.8877	30.611	31.4045	29.2462	31.9986	31.9462	31.7734	31.2769	32.0109	28.9272	29.1733	30.8135	29.633	29.636	28.3075	31.7674	30.129	30.6691	30.7341	32.1677	29.2308	30.4415	31.8877	30.611	31.4045	29.2462	31.9986	31.9462	31.7734	31.2769	32.0109	28.9272	29.1733	30.8135	29.633	29.636	28.3075	31.7674	30.129	30.6691	30.7341	32.1677	-0.303631	-1.26826	-1.07418	-0.978026	-1.76845	-0.938707	-0.231216	-1.81717	-1.10431	-0.542753	0.15676	-0.303631	-1.26826	-1.07418	-0.978026	-1.76845	-0.938707	-0.231216	-1.81717	-1.10431	-0.542753	0.15676
Q96BW5	N-acetyltaurine hydrolase [OS=Homo sapiens]	FALSE		8	177	8	39	1.98158e+07	7.84924e+06		3.50677e+06	2.67702e+06	8.67872e+06	659328	2.79531e+06	2.26347e+06		7.46458e+06	2.14762e+07	1.23907e+07	8.42085e+06	1.00689e+07	9.43113e+06	1.12688e+07	5.53967e+06	2.07628e+07	8.8476e+06	5.56249e+06	1.05818e+07	0.00544315	2.26415	604	0.019772	1.43598	1.70395	YES	YES	YES		YES	YES	YES	YES	YES	YES		YES	2	24.2401	22.9041	#VALUE!	21.7417	21.3522	23.0491	19.3306	21.4146	21.1101	#VALUE!	22.8316	24.3562	23.5627	23.0055	23.2634	23.169	23.4258	22.4014	24.3075	23.0769	22.4073	23.3351	24.2401	22.9041		21.7417	21.3522	23.0491	19.3306	21.4146	21.1101		22.8316	24.3562	23.5627	23.0055	23.2634	23.169	23.4258	22.4014	24.3075	23.0769	22.4073	23.3351	24.2401	22.9041		21.7417	21.3522	23.0491	19.3306	21.4146	21.1101		22.8316	24.3562	23.5627		23.2634	23.169	23.4258	22.4014	24.3075	23.0769		23.3351	0.116084	0.658629	#VALUE!	1.5217	1.8168	0.376781	3.07073	2.89292	1.96675	#VALUE!	0.503456	0.116084	0.658629		1.5217	1.8168	0.376781	3.07073	2.89292	1.96675		0.503456
Q8WTV0	Scavenger receptor class B member 1 [OS=Homo sapiens]	FALSE		16	1028	16	60.8	1.84029e+08	1.59642e+08	1.04501e+08	1.38931e+08	1.19736e+08	2.84369e+08	1.43741e+08	4.12995e+07	7.79814e+07	1.70722e+07	1.62705e+08	2.63807e+08	1.86197e+08	1.5815e+08	2.89626e+08	3.21494e+08	2.84407e+08	1.25623e+08	1.20081e+08	1.2123e+08	1.00006e+08	2.07731e+08	0.00540104	2.26752	599	0.0197828	0.791736	1.70371	YES	YES	YES	YES	YES	YES	YES	YES	YES	YES	YES	YES	0	27.4554	27.2503	26.6389	27.0498	26.8353	28.0832	27.0989	25.2996	26.2166	24.0251	27.2777	27.9749	27.4723	27.2367	28.1096	28.2602	28.0834	26.9045	26.8394	26.8532	26.5755	27.6301	27.4554	27.2503	26.6389	27.0498	26.8353	28.0832	27.0989	25.2996	26.2166	24.0251	27.2777	27.9749	27.4723	27.2367	28.1096	28.2602	28.0834	26.9045	26.8394	26.8532	26.5755	27.6301	27.4554	27.2503	26.6389	27.0498	26.8353	28.0832	27.0989	25.2996	26.2166	24.0251	27.2777	27.9749	27.4723	27.2367	28.1096	28.2602	28.0834	26.9045	26.8394	26.8532	26.5755	27.6301	0.519548	0.221992	0.597784	1.05982	1.42493	0.000194725	-0.194366	1.53981	0.63655	2.55037	0.352453	0.519548	0.221992	0.597784	1.05982	1.42493	0.000194725	-0.194366	1.53981	0.63655	2.55037	0.352453
Q6XQN6	Nicotinate phosphoribosyltransferase [OS=Homo sapiens]	FALSE		24	1010	24	57.5	5.36938e+07	4.02123e+07	1.00454e+07	3.36741e+07	2.72582e+07	1.16692e+08	4.77859e+06	1.39104e+07	2.32637e+06	1.41515e+06	4.39073e+07	5.45825e+07	5.95876e+07	2.57376e+07	7.37724e+07	7.83292e+07	1.2448e+08	9.06413e+06	7.47049e+07	480469	4.68425e+07	5.80831e+07	0.00543073	2.26514	602	0.0197924	1.02013	1.7035	YES	YES	YES	YES	YES	YES	YES	YES	YES	YES	YES	YES	0	25.6783	25.2611	23.26	25.0051	24.7002	26.7981	22.1882	23.7297	21.1497	20.4325	25.388	25.7019	25.8285	24.6174	26.1366	26.223	26.8913	23.1117	26.1547	18.8741	25.4813	25.7916	25.6783	25.2611	23.26	25.0051	24.7002	26.7981	22.1882	23.7297	21.1497	20.4325	25.388	25.7019	25.8285	24.6174	26.1366	26.223	26.8913	23.1117	26.1547	18.8741	25.4813	25.7916	25.6783	25.2611	23.26	25.0051	24.7002	26.7981	22.1882	23.7297	21.1497	20.4325	25.388	25.7019	25.8285	24.6174	26.1366	26.223	26.8913	23.1117	26.1547	18.8741	25.4813	25.7916	0.0236833	0.567375	1.35735	1.13144	1.52286	0.0932077	0.923583	2.42504	-2.27557	5.04879	0.403658	0.0236833	0.567375	1.35735	1.13144	1.52286	0.0932077	0.923583	2.42504	-2.27557	5.04879	0.403658
P62851	Small ribosomal subunit protein eS25 [OS=Homo sapiens]	FALSE		6	341	6	13.7	1.49862e+07	3.63848e+07	5.11062e+07	1.94445e+07	3.02955e+07	2.92695e+07	2.87187e+07	2.78461e+07	3.14171e+07	8.76715e+06	3.82715e+07	2.48123e+07	6.92108e+07	1.4223e+08	2.58032e+07	4.95972e+07	4.82226e+07	3.18402e+07	9.62808e+07	4.47332e+07	4.19051e+07	6.2056e+07	0.00541467	2.26643	600	0.0197997	0.943097	1.70334	YES	YES	YES	YES	YES	YES	YES	YES	YES	YES	YES	YES	0	23.8371	25.1168	25.607	24.2129	24.8526	24.8029	24.7755	24.731	24.905	23.0637	25.1898	24.5646	26.0445	27.0836	24.621	25.5638	25.5232	24.9243	26.5207	25.4148	25.3206	25.8871	23.8371	25.1168	25.607	24.2129	24.8526	24.8029	24.7755	24.731	24.905	23.0637	25.1898	24.5646	26.0445	27.0836	24.621	25.5638	25.5232	24.9243	26.5207	25.4148	25.3206	25.8871	23.8371	25.1168	25.607	24.2129	24.8526	24.8029	24.7755	24.731	24.905	23.0637	25.1898	24.5646	26.0445	27.0836	24.621	25.5638	25.5232	24.9243	26.5207	25.4148	25.3206	25.8871	0.727424	0.927662	1.47665	0.408189	0.711156	0.720309	0.148859	1.78977	0.509795	2.25695	0.697299	0.727424	0.927662	1.47665	0.408189	0.711156	0.720309	0.148859	1.78977	0.509795	2.25695	0.697299
Q9Y4K3	TNF receptor-associated factor 6 [OS=Homo sapiens]	FALSE		1	57	1	59.5	1.27889e+06	840207	239813	132974	129599	635933		102680	318124		178173	1179483	1.27682e+06	695550	474709	401727	852881	205533	423429	356892	434608	292976	0.00542705	2.26544	601	0.0198119	0.982459	1.70307	YES	YES	YES	YES	YES	YES	YES		YES	YES		YES	2	20.2865	19.6804	17.8716	17.0208	16.9837	19.2785	#VALUE!	16.6478	18.2792	#VALUE!	17.4429	20.1697	20.2841	19.4078	18.8567	18.6159	19.702	17.649	18.6918	18.4451	18.7294	18.1604	20.2865	19.6804	17.8716	17.0208	16.9837	19.2785		16.6478	18.2792		17.4429	20.1697	20.2841	19.4078	18.8567	18.6159	19.702	17.649	18.6918	18.4451	18.7294	18.1604	20.2865	19.6804	17.8716	17.0208	16.9837	19.2785		16.6478	18.2792		17.4429	20.1697	20.2841	19.4078	18.8567	18.6159	19.702		18.6918	18.4451		18.1604	-0.116742	0.603737	1.53624	1.8359	1.63216	0.423469	#VALUE!	2.04397	0.165896	#VALUE!	0.717499	-0.116742	0.603737	1.53624	1.8359	1.63216	0.423469		2.04397	0.165896		0.717499
P20340	Ras-related protein Rab-6A [OS=Homo sapiens]	FALSE		14	852	9	23.6	5.04275e+07	3.81259e+07	1.92122e+07	2.00849e+07	1.43829e+07	5.16325e+07	3.46745e+07	2.54815e+07	2.14924e+07	2.1142e+06	3.72718e+07	5.76424e+07	4.12242e+07	2.54256e+07	4.47363e+07	3.71373e+07	5.43759e+07	3.13562e+07	6.09966e+07	3.4542e+07	1.59369e+07	4.51003e+07	0.0055033	2.25938	608	0.0198589	0.754214	1.70204	YES	YES	YES	YES	YES	YES	YES	YES	YES	YES	YES	YES	0	25.5877	25.1843	24.1955	24.2596	23.7779	25.6218	25.0474	24.6029	24.3573	21.0117	25.1516	25.7806	25.297	24.5998	25.4149	25.1464	25.6965	24.9022	25.8622	25.0418	23.9259	25.4266	25.5877	25.1843	24.1955	24.2596	23.7779	25.6218	25.0474	24.6029	24.3573	21.0117	25.1516	25.7806	25.297	24.5998	25.4149	25.1464	25.6965	24.9022	25.8622	25.0418	23.9259	25.4266	25.5877	25.1843	24.1955	24.2596	23.7779	25.6218	25.0474	24.6029	24.3573	21.0117	25.1516	25.7806	25.297	24.5998	25.4149	25.1464	25.6965	24.9022	25.8622	25.0418	23.9259	25.4266	0.192918	0.112719	0.404258	1.15533	1.36851	0.0746888	-0.145126	1.25928	0.684522	2.91419	0.275053	0.192918	0.112719	0.404258	1.15533	1.36851	0.0746888	-0.145126	1.25928	0.684522	2.91419	0.275053
Q96DA0	Pancreatic adenocarcinoma up-regulated factor [OS=Homo sapiens]	FALSE		10	748	10	18.9	2.95561e+07	4.4982e+07	1.01155e+08	1.85521e+08	1.51599e+08	2.40614e+07	1.24977e+08	1.69874e+08	1.3974e+08	9.39899e+07	1.94558e+08	1.56136e+07	1.06988e+07	4.7735e+07	6.72711e+07	3.99277e+07	1.26126e+07	1.53377e+08	6.83646e+07	7.04431e+07	8.97569e+07	7.4368e+07	0.00559052	2.25255	612	0.0200418	-1.07782	1.69806	YES	YES	YES	YES	YES	YES	YES	YES	YES	YES	YES	YES	0	24.817	25.4228	26.592	27.467	27.1757	24.5202	26.8971	27.3399	27.0582	26.486	27.5356	23.8963	23.351	25.5085	26.0035	25.2509	23.5884	27.1925	26.0267	26.07	26.4195	26.1482	24.817	25.4228	26.592	27.467	27.1757	24.5202	26.8971	27.3399	27.0582	26.486	27.5356	23.8963	23.351	25.5085	26.0035	25.2509	23.5884	27.1925	26.0267	26.07	26.4195	26.1482	24.817	25.4228	26.592	27.467	27.1757	24.5202	26.8971	27.3399	27.0582	26.486	27.5356	23.8963	23.351	25.5085	26.0035	25.2509	23.5884	27.1925	26.0267	26.07	26.4195	26.1482	-0.920655	-2.07189	-1.08345	-1.46353	-1.9248	-0.93185	0.29543	-1.31314	-0.988219	-0.0664834	-1.38745	-0.920655	-2.07189	-1.08345	-1.46353	-1.9248	-0.93185	0.29543	-1.31314	-0.988219	-0.0664834	-1.38745
O43747	AP-1 complex subunit gamma-1 [OS=Homo sapiens]	FALSE		17	466	16	91.3	1.87989e+07	1.53763e+07	9.22284e+06	3.6942e+06	4.51667e+06	1.6922e+07	1.53206e+06	2.32245e+06	5.13811e+06	5.63893e+06	1.13407e+07	1.31681e+07	2.4682e+07	2.86012e+07	1.74206e+07	2.69958e+07	2.02846e+07	2.79968e+06	1.75529e+07	1.96313e+07	4.8987e+06	2.1506e+07	0.0055853	2.25295	611	0.0200559	1.2111	1.69776	YES	YES	YES	YES	YES	YES	YES	YES	YES	YES	YES	YES	0	24.1641	23.8742	23.1368	21.8168	22.1068	24.0124	20.547	21.1472	22.2928	22.427	23.435	23.6505	24.557	24.7696	24.0543	24.6862	24.2739	21.4168	24.0652	24.2266	22.224	24.3582	24.1641	23.8742	23.1368	21.8168	22.1068	24.0124	20.547	21.1472	22.2928	22.427	23.435	23.6505	24.557	24.7696	24.0543	24.6862	24.2739	21.4168	24.0652	24.2266	22.224	24.3582	24.1641	23.8742	23.1368	21.8168	22.1068	24.0124	20.547	21.1472	22.2928	22.427	23.435	23.6505	24.557	24.7696	24.0543	24.6862	24.2739	21.4168	24.0652	24.2266	22.224	24.3582	-0.513601	0.682751	1.63279	2.23746	2.5794	0.261492	0.869787	2.91799	1.93384	-0.203023	0.923232	-0.513601	0.682751	1.63279	2.23746	2.5794	0.261492	0.869787	2.91799	1.93384	-0.203023	0.923232
P62263	Small ribosomal subunit protein uS11 [OS=Homo sapiens]	FALSE		8	331	8	16.3	5.74776e+06	2.31032e+07	3.43784e+07	1.14255e+07	1.93576e+07	2.1851e+07	1.5609e+07	2.06127e+07	1.31361e+07	3.78922e+06	2.98069e+07	17831374	5.12876e+07	1.18948e+08	1.94463e+07	3.52568e+07	4.30223e+07	1.30905e+07	8.98668e+07	3.44756e+07	2.77823e+07	5.13492e+07	0.00558477	2.25299	610	0.0200869	1.28232	1.69709	YES	YES	YES	YES	YES	YES	YES	YES	YES	YES	YES	YES	0	22.4546	24.4616	25.035	23.4457	24.2064	24.3812	23.8959	24.297	23.647	21.8535	24.8291	24.0879	25.6121	26.8258	24.213	25.0714	25.3586	23.642	26.4213	25.0391	24.7277	25.6138	22.4546	24.4616	25.035	23.4457	24.2064	24.3812	23.8959	24.297	23.647	21.8535	24.8291	24.0879	25.6121	26.8258	24.213	25.0714	25.3586	23.642	26.4213	25.0391	24.7277	25.6138	22.4546	24.4616	25.035	23.4457	24.2064	24.3812	23.8959	24.297	23.647	21.8535	24.8291	24.0879	25.6121	26.8258	24.213	25.0714	25.3586	23.642	26.4213	25.0391	24.7277	25.6138	1.63335	1.15052	1.79076	0.76724	0.865002	0.977384	-0.253859	2.12425	1.39203	2.87419	0.784695	1.63335	1.15052	1.79076	0.76724	0.865002	0.977384	-0.253859	2.12425	1.39203	2.87419	0.784695
P50914	Large ribosomal subunit protein eL14 [OS=Homo sapiens]	FALSE		9	344	9	23.4	1.99566e+07	3.11651e+07	2.07156e+07	1.19737e+07	1.47288e+07	3.63609e+07	2.30034e+07	1.48867e+07	8.81254e+06	3.66312e+06	3.41768e+07	1.54368e+08	6.58792e+07	1.36482e+08	2.6668e+07	4.68579e+07	5.88107e+07	2.26574e+07	9.56696e+07	3.26274e+07	3.03281e+07	5.9722e+07	0.00557927	2.25342	609	0.0201	1.69775	1.6968	YES	YES	YES	YES	YES	YES	YES	YES	YES	YES	YES	YES	0	24.2504	24.8934	24.3042	23.5134	23.8121	25.1159	24.4553	23.8275	23.0711	21.8046	25.0265	27.2018	25.9733	27.0241	24.6686	25.4818	25.8096	24.4335	26.5116	24.9596	24.8542	25.8318	24.2504	24.8934	24.3042	23.5134	23.8121	25.1159	24.4553	23.8275	23.0711	21.8046	25.0265	27.2018	25.9733	27.0241	24.6686	25.4818	25.8096	24.4335	26.5116	24.9596	24.8542	25.8318	24.2504	24.8934	24.3042	23.5134	23.8121	25.1159	24.4553	23.8275	23.0711	21.8046	25.0265	27.2018	25.9733	27.0241	24.6686	25.4818	25.8096	24.4335	26.5116	24.9596	24.8542	25.8318	2.95143	1.07989	2.71991	1.15525	1.66965	0.693689	-0.0218682	2.68404	1.88846	3.04951	0.805247	2.95143	1.07989	2.71991	1.15525	1.66965	0.693689	-0.0218682	2.68404	1.88846	3.04951	0.805247
Q92900	Regulator of nonsense transcripts 1 [OS=Homo sapiens]	FALSE		16	200	16	124.3	4.95747e+06	6.19535e+06	1.9431e+06	966134	2.18934e+06	5.49709e+06	2.00566e+06	1.34741e+06	323769		6.89229e+06	1.68058e+07	1.59355e+07	2.76439e+07	3.23959e+06	1.1421e+07	8.95742e+06	2.36631e+06	1.37977e+07	8.43674e+06	3.27337e+06	8.78551e+06	0.00563288	2.24927	613	0.0201608	2.04364	1.69549	YES	YES	YES	YES	YES	YES	YES	YES	YES	YES		YES	1	22.2412	22.5628	20.8899	19.8819	21.0621	22.3902	20.9356	20.3618	18.3046	#VALUE!	22.7166	24.0025	23.9257	24.7205	21.6274	23.4452	23.0947	21.1742	23.7179	23.0083	21.6423	23.0667	22.2412	22.5628	20.8899	19.8819	21.0621	22.3902	20.9356	20.3618	18.3046		22.7166	24.0025	23.9257	24.7205	21.6274	23.4452	23.0947	21.1742	23.7179	23.0083	21.6423	23.0667	22.2412	22.5628	20.8899	19.8819	21.0621	22.3902	20.9356	20.3618	18.3046		22.7166	24.0025	23.9257	24.7205	21.6274	23.4452	23.0947	21.1742	23.7179	23.0083		23.0667	1.76128	1.36298	3.83053	1.74552	2.38313	0.704415	0.238561	3.35617	4.70365	#VALUE!	0.350142	1.76128	1.36298	3.83053	1.74552	2.38313	0.704415	0.238561	3.35617	4.70365		0.350142
Q969H8	Myeloid-derived growth factor [OS=Homo sapiens]	FALSE		5	236	5	18.8	4.23661e+06	1.34925e+07	5.16615e+06	5.62374e+06	6.63579e+06	1.20133e+07	1.19998e+07	6.55869e+06	1.71119e+06	620419	9.92714e+06	7.05426e+06	3.05456e+07	4.50247e+07	1.30285e+07	1.92573e+07	1.82902e+07	1.08175e+07	3.95375e+07	1.09725e+07	1.09588e+07	1.79888e+07	0.00564637	2.24823	614	0.0201761	1.68334	1.69516	YES	YES	YES	YES	YES	YES	YES	YES	YES	YES	YES	YES	0	22.0145	23.6857	22.3007	22.4231	22.6618	23.5181	23.5165	22.645	20.7066	19.2429	23.2429	22.7501	24.8645	25.4242	23.6352	24.1989	24.1246	23.3669	25.2367	23.3874	23.3856	24.1006	22.0145	23.6857	22.3007	22.4231	22.6618	23.5181	23.5165	22.645	20.7066	19.2429	23.2429	22.7501	24.8645	25.4242	23.6352	24.1989	24.1246	23.3669	25.2367	23.3874	23.3856	24.1006	22.0145	23.6857	22.3007	22.4231	22.6618	23.5181	23.5165	22.645	20.7066	19.2429	23.2429	22.7501	24.8645	25.4242	23.6352	24.1989	24.1246	23.3669	25.2367	23.3874	23.3856	24.1006	0.735585	1.17881	3.12356	1.21207	1.53707	0.606435	-0.149645	2.59174	2.68082	4.1427	0.857645	0.735585	1.17881	3.12356	1.21207	1.53707	0.606435	-0.149645	2.59174	2.68082	4.1427	0.857645
O95336	6-phosphogluconolactonase [OS=Homo sapiens]	FALSE		14	603	14	27.5	7.66487e+07	4.64388e+07	7.67143e+06	1.64151e+07	1.07079e+07	8.00462e+07	1.54701e+07	1.01996e+07	6.22036e+06	2.13745e+06	3.38821e+07	6.18066e+07	8.13689e+07	2.50763e+07	4.59546e+07	5.18772e+07	1.17365e+08	1.60172e+07	3.95404e+07	6.54317e+07	2.031e+07	3.21896e+07	0.00570054	2.24408	617	0.0202706	1.3723	1.69313	YES	YES	YES	YES	YES	YES	YES	YES	YES	YES	YES	YES	0	26.1918	25.4688	22.8711	23.9685	23.3522	26.2543	23.883	23.282	22.5686	21.0275	25.014	25.8813	26.278	24.5798	25.4537	25.6286	26.8064	23.9331	25.2368	25.9635	24.2757	24.9401	26.1918	25.4688	22.8711	23.9685	23.3522	26.2543	23.883	23.282	22.5686	21.0275	25.014	25.8813	26.278	24.5798	25.4537	25.6286	26.8064	23.9331	25.2368	25.9635	24.2757	24.9401	26.1918	25.4688	22.8711	23.9685	23.3522	26.2543	23.883	23.282	22.5686	21.0275	25.014	25.8813	26.278	24.5798	25.4537	25.6286	26.8064	23.9331	25.2368	25.9635	24.2757	24.9401	-0.310499	0.809146	1.70876	1.48518	2.27643	0.5521	0.0501401	1.95482	3.39492	3.24823	-0.0739261	-0.310499	0.809146	1.70876	1.48518	2.27643	0.5521	0.0501401	1.95482	3.39492	3.24823	-0.0739261
P35754	Glutaredoxin-1 [OS=Homo sapiens]	FALSE		7	177	7	11.8	4.74966e+07	2.99361e+07	5.45153e+06	4.49229e+06	2.21372e+06	5.17032e+07	6.11294e+06	1.69785e+06	6.53355e+06	758695	1.28236e+07	66721243	5.63537e+07	1.9777e+07	1.88879e+07	1.45414e+07	9.01878e+07	3.32231e+06	6.526e+06	3.95749e+07	7.20811e+06	7.60966e+06	0.00571261	2.24317	618	0.0202807	1.36444	1.69292	YES	YES	YES	YES	YES	YES	YES	YES	YES	YES	YES	YES	0	25.5013	24.8354	22.3782	22.099	21.078	25.6238	22.5434	20.6953	22.6394	19.5332	23.6123	25.9916	25.748	24.2373	24.171	23.7937	26.4264	21.6638	22.6378	25.2381	22.7812	22.8594	25.5013	24.8354	22.3782	22.099	21.078	25.6238	22.5434	20.6953	22.6394	19.5332	23.6123	25.9916	25.748	24.2373	24.171	23.7937	26.4264	21.6638	22.6378	25.2381	22.7812	22.8594	25.5013	24.8354	22.3782	22.099	21.078	25.6238	22.5434	20.6953	22.6394	19.5332	23.6123	25.9916	25.748	24.2373	24.171	23.7937	26.4264	21.6638	22.6378	25.2381	22.7812	22.8594	0.490321	0.912625	1.85909	2.07194	2.71562	0.802678	-0.879677	1.94249	2.59865	3.24803	-0.752892	0.490321	0.912625	1.85909	2.07194	2.71562	0.802678	-0.879677	1.94249	2.59865	3.24803	-0.752892
Q9BXF6	Rab11 family-interacting protein 5 [OS=Homo sapiens]	FALSE		25	576	25	70.4	4.38269e+07	2.17757e+07	1.49313e+07	3.37677e+07	1.39903e+07	2.80683e+07	5.56712e+06	5.82023e+06	1.11956e+07	241880	2.22127e+07	4.48328e+07	3.37293e+07	2.09124e+07	9.50665e+07	4.12967e+07	3.85551e+07	8.97686e+06	4.19869e+07	2.74707e+07	3.69276e+07	2.84716e+07	0.00572301	2.24238	619	0.0202848	1.55549	1.69283	YES	YES	YES	YES	YES	YES	YES	YES	YES	YES	YES	YES	0	25.3853	24.3762	23.8318	25.0091	23.7379	24.7424	22.4085	22.4726	23.4164	17.8839	24.4049	25.4181	25.0075	24.3179	26.5024	25.2995	25.2004	23.0978	25.3234	24.7114	25.1382	24.763	25.3853	24.3762	23.8318	25.0091	23.7379	24.7424	22.4085	22.4726	23.4164	17.8839	24.4049	25.4181	25.0075	24.3179	26.5024	25.2995	25.2004	23.0978	25.3234	24.7114	25.1382	24.763	25.3853	24.3762	23.8318	25.0091	23.7379	24.7424	22.4085	22.4726	23.4164	17.8839	24.4049	25.4181	25.0075	24.3179	26.5024	25.2995	25.2004	23.0978	25.3234	24.7114	25.1382	24.763	0.0327408	0.631286	0.486024	1.49329	1.5616	0.457978	0.68928	2.85079	1.29496	7.25426	0.358141	0.0327408	0.631286	0.486024	1.49329	1.5616	0.457978	0.68928	2.85079	1.29496	7.25426	0.358141
O75436	Vacuolar protein sorting-associated protein 26A [OS=Homo sapiens]	FALSE		18	565	17	38.1	4.20101e+07	3.94073e+07	1.47717e+07	1.13693e+07	1.47977e+07	5.27155e+07	7.88005e+06	6.464e+06	2.93611e+07	880529	2.08794e+07	9.8439e+07	4.21937e+07	3.02701e+07	3.68326e+07	4.5269e+07	8.83596e+07	1.13247e+07	2.69042e+07	2.5019e+07	6.42848e+06	3.48024e+07	0.00568795	2.24504	615	0.0202917	1.12464	1.69268	YES	YES	YES	YES	YES	YES	YES	YES	YES	YES	YES	YES	0	25.3242	25.232	23.8163	23.4386	23.8189	25.6517	22.9098	22.624	24.8074	19.748	24.3156	26.5527	25.3305	24.8514	25.1345	25.432	26.3969	23.433	24.6813	24.5765	22.616	25.0527	25.3242	25.232	23.8163	23.4386	23.8189	25.6517	22.9098	22.624	24.8074	19.748	24.3156	26.5527	25.3305	24.8514	25.1345	25.432	26.3969	23.433	24.6813	24.5765	22.616	25.0527	25.3242	25.232	23.8163	23.4386	23.8189	25.6517	22.9098	22.624	24.8074	19.748	24.3156	26.5527	25.3305	24.8514	25.1345	25.432	26.3969	23.433	24.6813	24.5765	22.616	25.0527	1.22849	0.0985626	1.03506	1.69584	1.61315	0.745159	0.5232	2.05733	-0.230882	2.86803	0.737108	1.22849	0.0985626	1.03506	1.69584	1.61315	0.745159	0.5232	2.05733	-0.230882	2.86803	0.737108
P10768	S-formylglutathione hydrolase [OS=Homo sapiens]	FALSE		15	565	15	31.4	9.77818e+07	8.21187e+07	2.48705e+07	2.41834e+07	8.08144e+06	1.17719e+08	1.97616e+07	1.20101e+07	4.09276e+07	1.41474e+06	2.49584e+07	1.05372e+08	1.1203e+08	4.28699e+07	5.53451e+07	5.97077e+07	9.41705e+07	2.93389e+07	4.01628e+07	6.90309e+07	1.82949e+07	4.57425e+07	0.00569738	2.24433	616	0.0202923	1.15745	1.69267	YES	YES	YES	YES	YES	YES	YES	YES	YES	YES	YES	YES	0	26.5431	26.2912	24.5679	24.5275	22.9462	26.8108	24.2362	23.5177	25.2866	20.4321	24.573	26.6509	26.7393	25.3535	25.722	25.8314	26.4888	24.8063	25.2594	26.0407	24.1249	25.447	26.5431	26.2912	24.5679	24.5275	22.9462	26.8108	24.2362	23.5177	25.2866	20.4321	24.573	26.6509	26.7393	25.3535	25.722	25.8314	26.4888	24.8063	25.2594	26.0407	24.1249	25.447	26.5431	26.2912	24.5679	24.5275	22.9462	26.8108	24.2362	23.5177	25.2866	20.4321	24.573	26.6509	26.7393	25.3535	25.722	25.8314	26.4888	24.8063	25.2594	26.0407	24.1249	25.447	0.107851	0.448098	0.785529	1.19444	2.88523	-0.322001	0.570115	1.74162	0.754168	3.69284	0.874009	0.107851	0.448098	0.785529	1.19444	2.88523	-0.322001	0.570115	1.74162	0.754168	3.69284	0.874009
P49773	Adenosine 5'-monophosphoramidase HINT1 [OS=Homo sapiens]	FALSE		8	297	8	13.8	7.60742e+07	8.22715e+07	1.90596e+07	1.42452e+07	1.05689e+07	5.04836e+07	2.00989e+07	1.14204e+07	1.46424e+07	1.40334e+06	1.4807e+07	7.35238e+07	6.76814e+07	3.55715e+07	4.32053e+07	6.19429e+07	6.66742e+07	2.12213e+07	6.63135e+07	5.81766e+07	3.28523e+07	5.137e+07	0.00574844	2.24045	620	0.020342	1.46115	1.69161	YES	YES	YES	YES	YES	YES	YES	YES	YES	YES	YES	YES	0	26.1809	26.2939	24.184	23.764	23.3333	25.5893	24.2606	23.4451	23.8037	20.4204	23.8198	26.1317	26.0123	25.0842	25.3647	25.8844	25.9906	24.339	25.9828	25.7939	24.9695	25.6144	26.1809	26.2939	24.184	23.764	23.3333	25.5893	24.2606	23.4451	23.8037	20.4204	23.8198	26.1317	26.0123	25.0842	25.3647	25.8844	25.9906	24.339	25.9828	25.7939	24.9695	25.6144	26.1809	26.2939	24.184	23.764	23.3333	25.5893	24.2606	23.4451	23.8037	20.4204	23.8198	26.1317	26.0123	25.0842	25.3647	25.8844	25.9906	24.339	25.9828	25.7939	24.9695	25.6144	-0.0491942	-0.281634	0.900205	1.60073	2.55112	0.401314	0.0783958	2.53769	1.99028	4.54906	1.79465	-0.0491942	-0.281634	0.900205	1.60073	2.55112	0.401314	0.0783958	2.53769	1.99028	4.54906	1.79465
Q9UL25	Ras-related protein Rab-21 [OS=Homo sapiens]	FALSE		14	602	14	24.3	7.78914e+07	4.49902e+07	1.09782e+07	1.34509e+07	1.14116e+07	5.62491e+07	2.59556e+07	6.0561e+06	1.44407e+07	1.24071e+06	2.45703e+07	7.40781e+07	5.05989e+07	1.91061e+07	3.03916e+07	4.06301e+07	5.74016e+07	2.93977e+07	2.51768e+07	1.72425e+07	1.62209e+07	3.86785e+07	0.00578262	2.23787	621	0.0204301	0.980737	1.68973	YES	YES	YES	YES	YES	YES	YES	YES	YES	YES	YES	YES	0	26.215	25.4231	23.3881	23.6812	23.444	25.7453	24.6295	22.53	23.7836	20.2427	24.5504	26.1425	25.5926	24.1875	24.8572	25.276	25.7746	24.8092	24.5856	24.0395	23.9514	25.205	26.215	25.4231	23.3881	23.6812	23.444	25.7453	24.6295	22.53	23.7836	20.2427	24.5504	26.1425	25.5926	24.1875	24.8572	25.276	25.7746	24.8092	24.5856	24.0395	23.9514	25.205	26.215	25.4231	23.3881	23.6812	23.444	25.7453	24.6295	22.53	23.7836	20.2427	24.5504	26.1425	25.5926	24.1875	24.8572	25.276	25.7746	24.8092	24.5856	24.0395	23.9514	25.205	-0.0724178	0.169494	0.799398	1.17597	1.83204	0.029262	0.179658	2.05563	0.255833	3.70862	0.654616	-0.0724178	0.169494	0.799398	1.17597	1.83204	0.029262	0.179658	2.05563	0.255833	3.70862	0.654616
Q6UXB2	C-X-C motif chemokine 17 [OS=Homo sapiens]	FALSE		7	289	7	13.8	8.16861e+06	3.67959e+07	6.93018e+07	3.18597e+07	1.17533e+08	1.40537e+07	1.39928e+08	1.00091e+08	3.9507e+07	4.06717e+07	1.49784e+08	6965608	1.40526e+07	3.3926e+07	3.03426e+07	3.60323e+07	1.08144e+07	9.4044e+07	5.05807e+07	2.31014e+07	3.43212e+07	7.31624e+07	0.00579458	2.23698	622	0.0204394	-0.764893	1.68953	YES	YES	YES	YES	YES	YES	YES	YES	YES	YES	YES	YES	0	22.9617	25.133	26.0464	24.9252	26.8085	23.7444	27.0601	26.5767	25.2356	25.2775	27.1583	22.7318	23.7443	25.0159	24.8548	25.1028	23.3665	26.4868	25.5921	24.4615	25.0326	26.1246	22.9617	25.133	26.0464	24.9252	26.8085	23.7444	27.0601	26.5767	25.2356	25.2775	27.1583	22.7318	23.7443	25.0159	24.8548	25.1028	23.3665	26.4868	25.5921	24.4615	25.0326	26.1246	22.9617	25.133	26.0464	24.9252	26.8085	23.7444	27.0601	26.5767	25.2356	25.2775	27.1583	22.7318	23.7443	25.0159	24.8548	25.1028	23.3665	26.4868	25.5921	24.4615	25.0326	26.1246	-0.229841	-1.38871	-1.0305	-0.0703856	-1.7057	-0.377995	-0.573276	-0.984653	-0.774131	-0.244923	-1.0337	-0.229841	-1.38871	-1.0305	-0.0703856	-1.7057	-0.377995	-0.573276	-0.984653	-0.774131	-0.244923	-1.0337
Q13557	Calcium/calmodulin-dependent protein kinase type II subunit delta [OS=Homo sapiens]	FALSE		11	135	7	56.3	2.59812e+06	3.98113e+06	864650	1.88925e+06	974658	4.11284e+06	1.43974e+06		235463	1.8093e+06	2.11489e+06	1.40394e+06	9.14381e+06	3.52072e+06	5.29006e+06	6.55263e+06	8.54323e+06	1.22451e+06	6.42514e+06	2.55691e+06	2.85579e+06	9.58297e+06	0.00587713	2.23083	623	0.0206973	1.36721	1.68409	YES	YES	YES	YES	YES	YES	YES	YES		YES	YES	YES	1	21.309	21.9247	19.7218	20.8494	19.8945	21.9717	20.4574	#VALUE!	17.8451	20.787	21.0122	20.4211	23.1244	21.7474	22.3349	22.6436	23.0264	20.2238	22.6153	21.286	21.4455	23.192	21.309	21.9247	19.7218	20.8494	19.8945	21.9717	20.4574		17.8451	20.787	21.0122	20.4211	23.1244	21.7474	22.3349	22.6436	23.0264	20.2238	22.6153	21.286	21.4455	23.192	21.309	21.9247	19.7218	20.8494	19.8945	21.9717	20.4574		17.8451	20.787	21.0122	20.4211	23.1244	21.7474	22.3349	22.6436	23.0264	20.2238		21.286	21.4455	23.192	-0.887986	1.19962	2.02568	1.48547	2.74911	1.05464	-0.233604	#VALUE!	3.44083	0.658456	2.17989	-0.887986	1.19962	2.02568	1.48547	2.74911	1.05464	-0.233604		3.44083	0.658456	2.17989
P49721	Proteasome subunit beta type-2 [OS=Homo sapiens]	FALSE		9	186	9	22.8	1.3065e+07	3.63306e+06	2.03834e+06	1.76681e+06	1.18705e+06	1.21264e+07	2.64017e+06		4.48036e+06		4.66092e+06	1.86867e+07	1.25516e+07	1.41053e+07	4.76263e+06	7.4403e+06	1.23316e+07	1.72438e+06	3.22491e+06	1.03877e+07	1.77846e+06	8.72481e+06	0.00589618	2.22943	625	0.0206979	1.18907	1.68407	YES	YES	YES	YES	YES	YES	YES	YES		YES		YES	2	23.6392	21.7928	20.959	20.7527	20.1789	23.5316	21.3322	#VALUE!	22.0952	#VALUE!	22.1522	24.1555	23.5814	23.7497	22.1833	22.8269	23.5559	20.7176	21.6208	23.3084	20.7622	23.0567	23.6392	21.7928	20.959	20.7527	20.1789	23.5316	21.3322		22.0952		22.1522	24.1555	23.5814	23.7497	22.1833	22.8269	23.5559	20.7176	21.6208	23.3084	20.7622	23.0567	23.6392	21.7928	20.959	20.7527	20.1789	23.5316	21.3322		22.0952		22.1522	24.1555	23.5814	23.7497	22.1833	22.8269	23.5559	20.7176		23.3084		23.0567	0.516308	1.78862	2.79078	1.43061	2.64798	0.0242068	-0.614554	#VALUE!	1.21319	#VALUE!	0.90451	0.516308	1.78862	2.79078	1.43061	2.64798	0.0242068	-0.614554		1.21319		0.90451
P49281	Natural resistance-associated macrophage protein 2 [OS=Homo sapiens]	FALSE		3	226	3	62.2	4.08453e+07	6.79047e+07	1.69996e+07	1.81828e+07	7.25108e+06	7.62311e+07	4.40834e+06	1.02231e+07	2.39589e+07	2.0818e+06	1.93016e+07	5.14339e+07	7.46924e+07	3.35145e+07	4.65422e+07	3.57179e+07	6.69562e+07	6.30297e+06	1.68346e+07	5.61242e+07	1.84329e+07	2.69084e+07	0.00589192	2.22974	624	0.0207161	1.00069	1.68369	YES	YES	YES	YES	YES	YES	YES	YES	YES	YES	YES	YES	0	25.2837	26.017	24.019	24.1161	22.7898	26.1839	22.0718	23.2853	24.5141	20.9894	24.2022	25.6162	26.1545	24.9983	25.472	25.0901	25.9967	22.5876	24.0049	25.7421	24.1358	24.6816	25.2837	26.017	24.019	24.1161	22.7898	26.1839	22.0718	23.2853	24.5141	20.9894	24.2022	25.6162	26.1545	24.9983	25.472	25.0901	25.9967	22.5876	24.0049	25.7421	24.1358	24.6816	25.2837	26.017	24.019	24.1161	22.7898	26.1839	22.0718	23.2853	24.5141	20.9894	24.2022	25.6162	26.1545	24.9983	25.472	25.0901	25.9967	22.5876	24.0049	25.7421	24.1358	24.6816	0.332549	0.137449	0.979285	1.35597	2.30038	-0.187162	0.515797	0.719598	1.22806	3.14638	0.479333	0.332549	0.137449	0.979285	1.35597	2.30038	-0.187162	0.515797	0.719598	1.22806	3.14638	0.479333
P55212	Caspase-6 [OS=Homo sapiens]	FALSE		11	202	11	33.3	1.69485e+07	7.32173e+06	914535	3.72816e+06	2.09566e+06	1.31763e+07	1.53214e+06	538152	3.42982e+06	4.25597e+06	9.28133e+06	1.1225e+07	1.65853e+07	1.25621e+07	1.14896e+07	9.86066e+06	1.77118e+07	2.66424e+06	4.61453e+06	1.2287e+07	4.95391e+06	1.66682e+07	0.00591375	2.22814	626	0.0207264	1.40481	1.68348	YES	YES	YES	YES	YES	YES	YES	YES	YES	YES	YES	YES	0	24.0147	22.8038	19.8027	21.83	20.999	23.6514	20.5471	19.0377	21.7097	22.0211	23.1459	23.4202	23.9834	23.5826	23.4538	23.2333	24.0782	21.3453	22.1378	23.5506	22.2401	23.9906	24.0147	22.8038	19.8027	21.83	20.999	23.6514	20.5471	19.0377	21.7097	22.0211	23.1459	23.4202	23.9834	23.5826	23.4538	23.2333	24.0782	21.3453	22.1378	23.5506	22.2401	23.9906	24.0147	22.8038	19.8027	21.83	20.999	23.6514	20.5471	19.0377	21.7097	22.0211	23.1459	23.4202	23.9834	23.5826	23.4538	23.2333	24.0782	21.3453	22.1378	23.5506	22.2401	23.9906	-0.594441	1.17965	3.77989	1.62379	2.23428	0.426764	0.798176	3.1001	1.84093	0.21908	0.844691	-0.594441	1.17965	3.77989	1.62379	2.23428	0.426764	0.798176	3.1001	1.84093	0.21908	0.844691
Q5T601	Adhesion G-protein coupled receptor F1 [OS=Homo sapiens]	FALSE		9	231	9	101.3	4.19748e+06	2.53983e+06	3.09268e+06	1.72593e+06	318416	591738	1.76499e+06	3.2751e+06	917973	51014	2.19467e+07	2.2109e+06	7.15219e+06	7.09095e+06	2.04863e+06	7.8639e+06		2.42705e+06	1.18928e+07	5.83591e+06	3.89696e+06	2.60845e+07	0.00594908	2.22555	628	0.0207839	1.81324	1.68227	YES	YES	YES	YES	YES	YES		YES	YES	YES	YES	YES	1	22.0011	21.2763	21.5604	20.7189	18.2806	19.1746	20.7512	21.6431	19.8081	15.6386	24.3875	21.0762	22.77	22.7575	20.9662	22.9068	#VALUE!	21.2108	23.5036	22.4765	21.8939	24.6367	22.0011	21.2763	21.5604	20.7189	18.2806	19.1746	20.7512	21.6431	19.8081	15.6386	24.3875	21.0762	22.77	22.7575	20.9662	22.9068		21.2108	23.5036	22.4765	21.8939	24.6367	22.0011	21.2763	21.5604	20.7189	18.2806		20.7512	21.6431	19.8081	15.6386	24.3875	21.0762	22.77	22.7575	20.9662	22.9068		21.2108	23.5036	22.4765	21.8939	24.6367	-0.924888	1.49366	1.19712	0.247284	4.62626	#VALUE!	0.459546	1.86048	2.66843	6.25531	0.249192	-0.924888	1.49366	1.19712	0.247284	4.62626		0.459546	1.86048	2.66843	6.25531	0.249192
P17174	Aspartate aminotransferase, cytoplasmic [OS=Homo sapiens]	FALSE		23	1031	23	46.2	1.11102e+08	7.1981e+07	1.65717e+07	3.15584e+07	1.95514e+07	8.7882e+07	1.14482e+07	1.62521e+07	2.12389e+07	2.69199e+06	3.24415e+07	7.73479e+07	8.75494e+07	6.77079e+07	7.16863e+07	5.7373e+07	1.00363e+08	2.84742e+07	5.51867e+07	9.30277e+07	3.8857e+07	5.54585e+07	0.00593972	2.22623	627	0.0207843	1.32302	1.68226	YES	YES	YES	YES	YES	YES	YES	YES	YES	YES	YES	YES	0	26.7273	26.1011	23.9822	24.9115	24.2208	26.3891	23.4486	23.9541	24.3402	21.3602	24.9513	26.2049	26.3836	26.0128	26.0952	25.7739	26.5807	24.7632	25.7178	26.4712	25.2117	25.7249	26.7273	26.1011	23.9822	24.9115	24.2208	26.3891	23.4486	23.9541	24.3402	21.3602	24.9513	26.2049	26.3836	26.0128	26.0952	25.7739	26.5807	24.7632	25.7178	26.4712	25.2117	25.7249	26.7273	26.1011	23.9822	24.9115	24.2208	26.3891	23.4486	23.9541	24.3402	21.3602	24.9513	26.2049	26.3836	26.0128	26.0952	25.7739	26.5807	24.7632	25.7178	26.4712	25.2117	25.7249	-0.522452	0.282481	2.03061	1.18367	1.5531	0.19159	1.31454	1.76369	2.13095	3.85143	0.77357	-0.522452	0.282481	2.03061	1.18367	1.5531	0.19159	1.31454	1.76369	2.13095	3.85143	0.77357
P62070	Ras-related protein R-Ras2 [OS=Homo sapiens]	FALSE		16	790	13	23.4	8.58175e+07	6.76884e+07	1.58864e+07	1.76153e+07	1.24791e+07	6.1487e+07	2.61399e+07	1.09027e+07	2.07309e+07	1.79169e+06	3.29314e+07	72974619	7.98039e+07	2.96134e+07	3.68266e+07	4.99406e+07	6.90547e+07	2.31828e+07	2.96596e+07	5.02142e+07	1.79303e+07	5.66707e+07	0.00597555	2.22362	630	0.0208101	0.980663	1.68173	YES	YES	YES	YES	YES	YES	YES	YES	YES	YES	YES	YES	0	26.3548	26.0124	23.9213	24.0703	23.573	25.8738	24.6398	23.3782	24.3053	20.7729	24.973	26.1209	26.25	24.8197	25.1342	25.5737	26.0412	24.4666	24.822	25.5816	24.0959	25.7561	26.3548	26.0124	23.9213	24.0703	23.573	25.8738	24.6398	23.3782	24.3053	20.7729	24.973	26.1209	26.25	24.8197	25.1342	25.5737	26.0412	24.4666	24.822	25.5816	24.0959	25.7561	26.3548	26.0124	23.9213	24.0703	23.573	25.8738	24.6398	23.3782	24.3053	20.7729	24.973	26.1209	26.25	24.8197	25.1342	25.5737	26.0412	24.4666	24.822	25.5816	24.0959	25.7561	-0.233878	0.23755	0.898462	1.06392	2.0007	0.167458	-0.173198	1.44382	1.27631	3.32301	0.783139	-0.233878	0.23755	0.898462	1.06392	2.0007	0.167458	-0.173198	1.44382	1.27631	3.32301	0.783139
P62330	ADP-ribosylation factor 6 [OS=Homo sapiens]	FALSE		14	777	14	20.1	3.75217e+08	2.42704e+08	6.58182e+07	6.62283e+07	4.37495e+07	2.55327e+08	5.6042e+07	3.23195e+07	6.88527e+07	6.38083e+06	1.28384e+08	3.46747e+08	2.58127e+08	1.13873e+08	1.49688e+08	1.97301e+08	2.66013e+08	7.04594e+07	1.16192e+08	1.67043e+08	5.03859e+07	1.87272e+08	0.00596772	2.22419	629	0.0208159	1.01412	1.68161	YES	YES	YES	YES	YES	YES	YES	YES	YES	YES	YES	YES	0	28.4831	27.8546	25.972	25.9809	25.3828	27.9278	25.74	24.9459	26.037	22.6053	26.9359	28.3693	27.9435	26.7629	27.1574	27.5558	27.9869	26.0703	26.7919	27.3156	25.5865	27.4806	28.4831	27.8546	25.972	25.9809	25.3828	27.9278	25.74	24.9459	26.037	22.6053	26.9359	28.3693	27.9435	26.7629	27.1574	27.5558	27.9869	26.0703	26.7919	27.3156	25.5865	27.4806	28.4831	27.8546	25.972	25.9809	25.3828	27.9278	25.74	24.9459	26.037	22.6053	26.9359	28.3693	27.9435	26.7629	27.1574	27.5558	27.9869	26.0703	26.7919	27.3156	25.5865	27.4806	-0.113842	0.0888817	0.790868	1.17644	2.17306	0.059149	0.330283	1.84603	1.27863	2.9812	0.544664	-0.113842	0.0888817	0.790868	1.17644	2.17306	0.059149	0.330283	1.84603	1.27863	2.9812	0.544664
Q9Y2I8	WD repeat-containing protein 37 [OS=Homo sapiens]	FALSE		10	299	10	54.6	3.26687e+07	1.18196e+07	3.49634e+06	769227	3.89637e+06	2.47189e+07	4.42398e+06	419840	4.67297e+06		8.54168e+06	2.66894e+07	1.76072e+07	1.09095e+07	2.1192e+07	2.45481e+07	3.51393e+07	5.11044e+06	1.16322e+07	1.68486e+07	4.53978e+06	1.71221e+07	0.00602434	2.22009	631	0.0209467	1.77256	1.67888	YES	YES	YES	YES	YES	YES	YES	YES	YES	YES		YES	1	24.9614	23.4947	21.7374	19.553	21.8937	24.5591	22.0769	18.6795	22.1559	#VALUE!	23.0261	24.6698	24.0697	23.3791	24.337	24.5491	25.0666	22.285	23.4716	24.0061	22.1142	24.0294	24.9614	23.4947	21.7374	19.553	21.8937	24.5591	22.0769	18.6795	22.1559		23.0261	24.6698	24.0697	23.3791	24.337	24.5491	25.0666	22.285	23.4716	24.0061	22.1142	24.0294	24.9614	23.4947	21.7374	19.553	21.8937	24.5591	22.0769	18.6795	22.1559		23.0261	24.6698	24.0697	23.3791	24.337	24.5491	25.0666	22.285	23.4716	24.0061		24.0294	-0.29164	0.574978	1.64167	4.78397	2.65541	0.507469	0.208101	4.79214	1.85022	#VALUE!	1.00327	-0.29164	0.574978	1.64167	4.78397	2.65541	0.507469	0.208101	4.79214	1.85022		1.00327
Q04609	Glutamate carboxypeptidase 2 [OS=Homo sapiens]	FALSE		26	1170	26	84.3	4.38126e+07	4.22997e+07	2.76018e+07	3.80015e+07	3.45654e+07	6.27169e+07	3.34791e+07	2.85389e+07	2.47289e+07	4.05888e+06	1.33212e+08	3.63879e+07	4.54469e+07	6.05759e+07	8.46946e+07	8.47451e+07	5.0015e+07	4.23887e+07	5.42324e+07	7.15374e+07	2.83016e+07	1.79954e+08	0.00603963	2.21899	632	0.0209667	0.829811	1.67847	YES	YES	YES	YES	YES	YES	YES	YES	YES	YES	YES	YES	0	25.3848	25.3341	24.7183	25.1796	25.0428	25.9024	24.9968	24.7664	24.5597	21.9527	26.9891	25.117	25.4377	25.8522	26.3358	26.3366	25.5759	25.3372	25.6927	26.0922	24.7544	27.4231	25.3848	25.3341	24.7183	25.1796	25.0428	25.9024	24.9968	24.7664	24.5597	21.9527	26.9891	25.117	25.4377	25.8522	26.3358	26.3366	25.5759	25.3372	25.6927	26.0922	24.7544	27.4231	25.3848	25.3341	24.7183	25.1796	25.0428	25.9024	24.9968	24.7664	24.5597	21.9527	26.9891	25.117	25.4377	25.8522	26.3358	26.3366	25.5759	25.3372	25.6927	26.0922	24.7544	27.4231	-0.267885	0.103534	1.13398	1.15621	1.2938	-0.326493	0.340416	0.926225	1.5325	2.80173	0.433904	-0.267885	0.103534	1.13398	1.15621	1.2938	-0.326493	0.340416	0.926225	1.5325	2.80173	0.433904
Q99735	Microsomal glutathione S-transferase 2 [OS=Homo sapiens]	FALSE		4	80	4	16.6	1.62937e+06	4.48982e+06	3.6622e+06	2.89304e+06	3.62356e+06	4.19968e+06	4.17368e+06	1.08297e+06	1.72464e+06		3.19621e+06	2.57535e+06	1.17171e+07	1.90186e+07	6.09869e+06	9.50256e+06	1.23289e+07	5.30188e+06	1.61668e+07	3.90541e+06	4.3011e+06	5.15271e+06	0.0060531	2.21802	633	0.0209802	1.45548	1.67819	YES	YES	YES	YES	YES	YES	YES	YES	YES	YES		YES	1	20.6359	22.0982	21.8043	21.4642	21.789	22.0018	21.9929	20.0466	20.7179	#VALUE!	21.6079	21.2963	23.4821	24.1809	22.5401	23.1799	23.5555	22.3381	23.9465	21.897	22.0363	22.2969	20.6359	22.0982	21.8043	21.4642	21.789	22.0018	21.9929	20.0466	20.7179		21.6079	21.2963	23.4821	24.1809	22.5401	23.1799	23.5555	22.3381	23.9465	21.897	22.0363	22.2969	20.6359	22.0982	21.8043	21.4642	21.789	22.0018	21.9929	20.0466	20.7179		21.6079	21.2963	23.4821	24.1809	22.5401	23.1799	23.5555	22.3381	23.9465	21.897		22.2969	0.660457	1.38389	2.37663	1.07591	1.39091	1.55369	0.345184	3.89997	1.17918	#VALUE!	0.688968	0.660457	1.38389	2.37663	1.07591	1.39091	1.55369	0.345184	3.89997	1.17918		0.688968
P28072	Proteasome subunit beta type-6 [OS=Homo sapiens]	FALSE		4	113	4	25.3	1.43125e+07	8.13993e+06	1.17134e+06	1.48647e+06	2.13809e+06	1.48828e+07	1.89403e+06	992177	1.02044e+06	438545	3.44032e+06	1.91834e+07	2.01782e+07	4.02721e+07	9.18048e+06	1.40018e+07	2.25144e+07	2.02139e+06	1.82682e+07	7.91464e+06	1.81388e+06	1.62516e+07	0.00607962	2.21612	635	0.0210058	2.21009	1.67766	YES	YES	YES	YES	YES	YES	YES	YES	YES	YES	YES	YES	0	23.7708	22.9566	20.1597	20.5035	21.0279	23.8271	20.853	19.9202	19.9608	18.7424	21.7141	24.1934	24.2663	25.2633	23.1301	23.7391	24.4243	20.9469	24.1228	22.9161	20.7907	23.9541	23.7708	22.9566	20.1597	20.5035	21.0279	23.8271	20.853	19.9202	19.9608	18.7424	21.7141	24.1934	24.2663	25.2633	23.1301	23.7391	24.4243	20.9469	24.1228	22.9161	20.7907	23.9541	23.7708	22.9566	20.1597	20.5035	21.0279	23.8271	20.853	19.9202	19.9608	18.7424	21.7141	24.1934	24.2663	25.2633	23.1301	23.7391	24.4243	20.9469	24.1228	22.9161	20.7907	23.9541	0.42258	1.30971	5.10355	2.62668	2.71122	0.597199	0.0938894	4.2026	2.95534	2.04828	2.23996	0.42258	1.30971	5.10355	2.62668	2.71122	0.597199	0.0938894	4.2026	2.95534	2.04828	2.23996
Q9NS15	Latent-transforming growth factor beta-binding protein 3 [OS=Homo sapiens]	FALSE		11	163	11	139.3	5.00358e+06	4.82529e+06		590402	738429	1.6252e+06	225785	409192	949605	532165	488640	8.60389e+06	5.96893e+06	1.17504e+06	1.84021e+06	5.52283e+06	3.28759e+06	495986	3.37387e+06	1.93984e+06	585898	1.18571e+06	0.00607476	2.21647	634	0.0210221	1.32754	1.67732	YES	YES	YES		YES	YES	YES	YES	YES	YES	YES	YES	1	22.2545	22.2022	#VALUE!	19.1713	19.4941	20.6322	17.7846	18.6424	19.857	19.0215	18.8984	23.0366	22.509	20.1643	20.8114	22.397	21.6486	18.9199	21.686	20.8875	19.1603	20.1773	22.2545	22.2022		19.1713	19.4941	20.6322	17.7846	18.6424	19.857	19.0215	18.8984	23.0366	22.509	20.1643	20.8114	22.397	21.6486	18.9199	21.686	20.8875	19.1603	20.1773	22.2545	22.2022		19.1713	19.4941	20.6322	17.7846	18.6424	19.857	19.0215	18.8984	23.0366	22.509		20.8114	22.397	21.6486	18.9199	21.686	20.8875	19.1603	20.1773	0.782028	0.306858	#VALUE!	1.6401	2.90288	1.01642	1.13535	3.04355	1.03054	0.138776	1.2789	0.782028	0.306858		1.6401	2.90288	1.01642	1.13535	3.04355	1.03054	0.138776	1.2789
Q15363	Transmembrane emp24 domain-containing protein 2 [OS=Homo sapiens]	FALSE		11	400	11	22.7	1.93312e+07	1.50457e+07	1.04016e+07	9.17745e+06	1.12518e+07	1.71968e+07	1.30713e+07	7.85263e+06	6.9451e+06	1.11543e+06	2.0795e+07	2.71697e+07	2.93007e+07	7.61772e+07	2.07352e+07	2.75753e+07	3.26042e+07	1.21886e+07	4.91093e+07	2.27568e+07	8.44167e+06	3.8854e+07	0.00617878	2.2091	642	0.0211157	1.43592	1.6754	YES	YES	YES	YES	YES	YES	YES	YES	YES	YES	YES	YES	0	24.2044	23.8428	23.3103	23.1297	23.4236	24.0356	23.6399	22.9047	22.7276	20.0892	24.3097	24.6955	24.8044	26.1829	24.3056	24.7169	24.9586	23.539	25.5495	24.4398	23.0091	25.2116	24.2044	23.8428	23.3103	23.1297	23.4236	24.0356	23.6399	22.9047	22.7276	20.0892	24.3097	24.6955	24.8044	26.1829	24.3056	24.7169	24.9586	23.539	25.5495	24.4398	23.0091	25.2116	24.2044	23.8428	23.3103	23.1297	23.4236	24.0356	23.6399	22.9047	22.7276	20.0892	24.3097	24.6955	24.8044	26.1829	24.3056	24.7169	24.9586	23.539	25.5495	24.4398	23.0091	25.2116	0.491066	0.961582	2.87256	1.17592	1.29322	0.92292	-0.100866	2.64475	1.71223	2.91993	0.901824	0.491066	0.961582	2.87256	1.17592	1.29322	0.92292	-0.100866	2.64475	1.71223	2.91993	0.901824
Q92504	Zinc transporter SLC39A7 [OS=Homo sapiens]	FALSE		3	111	3	50.1	1.56705e+06	458774	121387		346571	608249	1.50761e+06	178506	332667	112640	702786	1.02921e+06	2.27619e+06	3.18204e+06	92370.2	1.89991e+06	2.20105e+06	1.15624e+06	2.64924e+06	1.60699e+06	1.18275e+06	1.39978e+06	0.00617774	2.20917	641	0.021145	2.0894	1.67479	YES	YES	YES	YES		YES	YES	YES	YES	YES	YES	YES	1	20.5796	18.8074	16.8893	#VALUE!	18.4028	19.2143	20.5238	17.4456	18.3437	16.7814	19.4227	19.9731	21.1182	21.6015	16.4951	20.8575	21.0698	20.141	21.3371	20.6159	20.1737	20.4168	20.5796	18.8074	16.8893		18.4028	19.2143	20.5238	17.4456	18.3437	16.7814	19.4227	19.9731	21.1182	21.6015	16.4951	20.8575	21.0698	20.141	21.3371	20.6159	20.1737	20.4168	20.5796	18.8074	16.8893		18.4028	19.2143	20.5238	17.4456	18.3437	16.7814	19.4227	19.9731	21.1182	21.6015		20.8575	21.0698	20.141	21.3371	20.6159	20.1737	20.4168	-0.606523	2.31076	4.71226	#VALUE!	2.45471	1.85546	-0.38282	3.89153	2.27221	3.39235	0.994041	-0.606523	2.31076	4.71226		2.45471	1.85546	-0.38282	3.89153	2.27221	3.39235	0.994041
P22352	Glutathione peroxidase 3 [OS=Homo sapiens]	FALSE		7	473	7	25.5	4.90408e+06	1.85265e+07	1.28774e+08	1.0185e+08	8.94395e+07	1.10275e+07	8.56032e+07	1.07688e+08	1.22541e+08	1.96959e+08	1.25904e+08	8.15634e+06	2.98423e+06	5.59439e+07	4.97771e+07	2.63721e+07	3.19534e+06	9.95055e+07	2.22984e+07	7.26668e+07	1.45847e+08	1.20226e+08	0.00617401	2.20943	640	0.0211653	-0.999411	1.67438	YES	YES	YES	YES	YES	YES	YES	YES	YES	YES	YES	YES	0	22.2256	24.1431	26.9403	26.6019	26.4144	23.3946	26.3512	26.6823	26.8687	27.5533	26.9077	22.9595	21.5089	25.7375	25.569	24.6525	21.6075	26.5683	24.4104	26.1148	27.1199	26.8412	22.2256	24.1431	26.9403	26.6019	26.4144	23.3946	26.3512	26.6823	26.8687	27.5533	26.9077	22.9595	21.5089	25.7375	25.569	24.6525	21.6075	26.5683	24.4104	26.1148	27.1199	26.8412	22.2256	24.1431	26.9403	26.6019	26.4144	23.3946	26.3512	26.6823	26.8687	27.5533	26.9077	22.9595	21.5089	25.7375	25.569	24.6525	21.6075	26.5683	24.4104	26.1148	27.1199	26.8412	0.733938	-2.63416	-1.20279	-1.03289	-1.7619	-1.78707	0.217113	-2.27185	-0.753903	-0.433438	-0.0665757	0.733938	-2.63416	-1.20279	-1.03289	-1.7619	-1.78707	0.217113	-2.27185	-0.753903	-0.433438	-0.0665757
O00522	Krev interaction trapped protein 1 [OS=Homo sapiens]	FALSE		12	174	12	84.3	7.16115e+06	1.87952e+06	406710	341860	263409	3.43312e+06	513313	229710	1.38793e+06		953876	6.46293e+06	4.77431e+06	2.24599e+06	4.04493e+06	6.56709e+06	5.52287e+06	567171	1.87128e+06	3.07574e+06	1.37422e+06	3.08141e+06	0.00613575	2.21213	636	0.0211664	1.85624	1.67435	YES	YES	YES	YES	YES	YES	YES	YES	YES	YES		YES	1	22.7718	20.8419	18.6336	18.383	18.0069	21.7111	18.9695	17.8095	20.4045	#VALUE!	19.8634	22.6238	22.1869	21.0989	21.9477	22.6468	22.397	19.1134	20.8356	21.5525	20.3902	21.5552	22.7718	20.8419	18.6336	18.383	18.0069	21.7111	18.9695	17.8095	20.4045		19.8634	22.6238	22.1869	21.0989	21.9477	22.6468	22.397	19.1134	20.8356	21.5525	20.3902	21.5552	22.7718	20.8419	18.6336	18.383	18.0069	21.7111	18.9695	17.8095	20.4045		19.8634	22.6238	22.1869	21.0989	21.9477	22.6468	22.397	19.1134	20.8356	21.5525		21.5552	-0.148004	1.34493	2.46528	3.56464	4.63988	0.685897	0.143944	3.02614	1.148	#VALUE!	1.69172	-0.148004	1.34493	2.46528	3.56464	4.63988	0.685897	0.143944	3.02614	1.148		1.69172
P61956	Small ubiquitin-related modifier 2 [OS=Homo sapiens]	FALSE		3	121	2	10.9	1.62528e+07	2.04977e+07	4.15019e+06	3.65836e+06	3.30857e+06	1.39786e+07	5.54619e+06	2.1401e+06	4.94188e+06	470093	8.58785e+06	1.72953e+07	2.37681e+07	8.8105e+06	1.45403e+07	1.38246e+07	1.25942e+07	4.15934e+06	9.54009e+06	1.04079e+07	6.20882e+06	1.05854e+07	0.00614726	2.21132	637	0.0211728	1.10303	1.67422	YES	YES	YES	YES	YES	YES	YES	YES	YES	YES	YES	YES	0	23.9542	24.289	21.9847	21.8028	21.6578	23.7367	22.4031	21.0292	22.2366	18.8426	23.0339	24.0439	24.5025	23.0708	23.7936	23.7207	23.5863	21.9879	23.1856	23.3112	22.5659	23.3356	23.9542	24.289	21.9847	21.8028	21.6578	23.7367	22.4031	21.0292	22.2366	18.8426	23.0339	24.0439	24.5025	23.0708	23.7936	23.7207	23.5863	21.9879	23.1856	23.3112	22.5659	23.3356	23.9542	24.289	21.9847	21.8028	21.6578	23.7367	22.4031	21.0292	22.2366	18.8426	23.0339	24.0439	24.5025	23.0708	23.7936	23.7207	23.5863	21.9879	23.1856	23.3112	22.5659	23.3356	0.0896902	0.213568	1.08605	1.99079	2.06295	-0.150454	-0.415142	2.15632	1.07454	3.7233	0.301708	0.0896902	0.213568	1.08605	1.99079	2.06295	-0.150454	-0.415142	2.15632	1.07454	3.7233	0.301708
Q9P2E9	Ribosome-binding protein 1 [OS=Homo sapiens]	FALSE		70	2069	70	152.4	1.00988e+08	1.90268e+08	7.71223e+07	8.18219e+07	7.64961e+07	1.90956e+08	7.38516e+07	5.86566e+07	3.7927e+07	1.83864e+07	8.02925e+07	1.16306e+08	3.95443e+08	7.5931e+08	2.00407e+08	2.57069e+08	3.47279e+08	1.02485e+08	3.63965e+08	1.68778e+08	1.92396e+08	1.72056e+08	0.00616339	2.21018	638	0.0211951	1.65541	1.67376	YES	YES	YES	YES	YES	YES	YES	YES	YES	YES	YES	YES	0	26.5896	27.5035	26.2006	26.286	26.1889	27.5087	26.1381	25.8058	25.1767	24.1321	26.2588	26.7934	28.5589	29.5001	27.5784	27.9376	28.3715	26.6108	28.4392	27.3305	27.5195	27.3583	26.5896	27.5035	26.2006	26.286	26.1889	27.5087	26.1381	25.8058	25.1767	24.1321	26.2588	26.7934	28.5589	29.5001	27.5784	27.9376	28.3715	26.6108	28.4392	27.3305	27.5195	27.3583	26.5896	27.5035	26.2006	26.286	26.1889	27.5087	26.1381	25.8058	25.1767	24.1321	26.2588	26.7934	28.5589	29.5001	27.5784	27.9376	28.3715	26.6108	28.4392	27.3305	27.5195	27.3583	0.203741	1.05544	3.29947	1.29238	1.7487	0.862857	0.472708	2.63343	2.15383	3.38737	1.09954	0.203741	1.05544	3.29947	1.29238	1.7487	0.862857	0.472708	2.63343	2.15383	3.38737	1.09954
Q13393	Phospholipase D1 [OS=Homo sapiens]	FALSE		26	471	26	124.1	1.27529e+07	3.05779e+07	1.49994e+07	1.51598e+07	3.55033e+07	1.62466e+07	3.33429e+07	1.01216e+07	5.34407e+06	6.80318e+06	2.26887e+07	2.24047e+07	2.52151e+07	2.86877e+07	3.09464e+07	5.75193e+07	1.92326e+07	3.62851e+07	2.46875e+07	2.83773e+07	9.03433e+06	2.54057e+07	0.00617346	2.20947	639	0.0211965	0.711706	1.67374	YES	YES	YES	YES	YES	YES	YES	YES	YES	YES	YES	YES	0	23.6043	24.866	23.8384	23.8537	25.0815	23.9536	24.9909	23.2709	22.3495	22.6978	24.4355	24.4173	24.5878	24.7739	24.8833	25.7775	24.197	25.1129	24.5573	24.7582	23.107	24.5986	23.6043	24.866	23.8384	23.8537	25.0815	23.9536	24.9909	23.2709	22.3495	22.6978	24.4355	24.4173	24.5878	24.7739	24.8833	25.7775	24.197	25.1129	24.5573	24.7582	23.107	24.5986	23.6043	24.866	23.8384	23.8537	25.0815	23.9536	24.9909	23.2709	22.3495	22.6978	24.4355	24.4173	24.5878	24.7739	24.8833	25.7775	24.197	25.1129	24.5573	24.7582	23.107	24.5986	0.812974	-0.278201	0.935526	1.02952	0.696092	0.243411	0.121998	1.28634	2.40872	0.40921	0.163175	0.812974	-0.278201	0.935526	1.02952	0.696092	0.243411	0.121998	1.28634	2.40872	0.40921	0.163175
Q13155	Aminoacyl tRNA synthase complex-interacting multifunctional protein 2 [OS=Homo sapiens]	FALSE		6	90	6	35.3	9.62086e+06	6.18889e+06	1.19707e+06		935744	8.10056e+06	1.00895e+06	517666	1.88187e+06		1.61882e+06	1.45062e+07	1.17647e+07	3.05197e+06	4.86589e+06	7.25457e+06	1.27123e+07	1.10655e+06	3.53561e+06	3.08414e+06	1.99865e+06	1.20971e+06	0.00621452	2.20659	643	0.0212048	1.07464	1.67357	YES	YES	YES	YES		YES	YES	YES	YES	YES		YES	2	23.1977	22.5612	20.1911	#VALUE!	19.8358	22.9496	19.9444	18.9817	20.8437	#VALUE!	20.6265	23.7902	23.488	21.5413	22.2143	22.7905	23.5997	20.0776	21.7535	21.5564	20.9306	20.2062	23.1977	22.5612	20.1911		19.8358	22.9496	19.9444	18.9817	20.8437		20.6265	23.7902	23.488	21.5413	22.2143	22.7905	23.5997	20.0776	21.7535	21.5564	20.9306	20.2062	23.1977	22.5612	20.1911		19.8358	22.9496	19.9444	18.9817	20.8437		20.6265	23.7902	23.488	21.5413		22.7905	23.5997	20.0776	21.7535	21.5564		20.2062	0.592436	0.926709	1.35024	#VALUE!	2.9547	0.650132	0.13321	2.77187	0.712704	#VALUE!	-0.420281	0.592436	0.926709	1.35024		2.9547	0.650132	0.13321	2.77187	0.712704		-0.420281
Q13188	Serine/threonine-protein kinase 3 [OS=Homo sapiens]	FALSE		29	1108	24	56.3	1.59104e+08	1.93201e+08	4.17227e+07	5.54452e+07	6.07778e+07	1.33027e+08	2.83291e+07	3.18669e+07	5.85146e+07	7.66379e+06	5.1189e+07	1.3144e+08	1.98419e+08	1.05532e+08	1.04775e+08	1.08522e+08	1.43257e+08	4.27759e+07	1.00707e+08	1.41845e+08	4.52274e+07	7.26998e+07	0.00623039	2.20548	644	0.0212259	0.869297	1.67313	YES	YES	YES	YES	YES	YES	YES	YES	YES	YES	YES	YES	0	27.2454	27.5255	25.3143	25.7246	25.857	26.9871	24.7558	24.9256	25.8023	22.8696	25.6093	26.9698	27.564	26.6531	26.6427	26.6934	27.094	25.3503	26.5856	27.0797	25.4307	26.1154	27.2454	27.5255	25.3143	25.7246	25.857	26.9871	24.7558	24.9256	25.8023	22.8696	25.6093	26.9698	27.564	26.6531	26.6427	26.6934	27.094	25.3503	26.5856	27.0797	25.4307	26.1154	27.2454	27.5255	25.3143	25.7246	25.857	26.9871	24.7558	24.9256	25.8023	22.8696	25.6093	26.9698	27.564	26.6531	26.6427	26.6934	27.094	25.3503	26.5856	27.0797	25.4307	26.1154	-0.275558	0.0384461	1.33878	0.918165	0.836369	0.106891	0.594514	1.66003	1.27744	2.56107	0.506117	-0.275558	0.0384461	1.33878	0.918165	0.836369	0.106891	0.594514	1.66003	1.27744	2.56107	0.506117
P30040	Endoplasmic reticulum resident protein 29 [OS=Homo sapiens]	FALSE		13	563	13	29	4.8911e+06	2.48515e+07	7.26167e+06	6.98851e+06	8.38194e+06	1.70637e+07	1.55961e+07	8.46223e+06	1.5238e+07	1.90982e+06	1.56916e+07	1.12862e+07	6.95385e+07	1.11896e+08	2.58508e+07	3.74992e+07	4.62181e+07	1.25949e+07	7.68028e+07	2.29823e+07	3.71947e+07	3.08225e+07	0.00624505	2.20446	645	0.0212429	1.89517	1.67279	YES	YES	YES	YES	YES	YES	YES	YES	YES	YES	YES	YES	0	22.2217	24.5668	22.7919	22.7366	22.9989	24.0244	23.8947	23.0126	23.8612	20.865	23.9035	23.4281	26.0513	26.7376	24.6237	25.1604	25.462	23.5863	26.1947	24.454	25.1486	24.8775	22.2217	24.5668	22.7919	22.7366	22.9989	24.0244	23.8947	23.0126	23.8612	20.865	23.9035	23.4281	26.0513	26.7376	24.6237	25.1604	25.462	23.5863	26.1947	24.454	25.1486	24.8775	22.2217	24.5668	22.7919	22.7366	22.9989	24.0244	23.8947	23.0126	23.8612	20.865	23.9035	23.4281	26.0513	26.7376	24.6237	25.1604	25.462	23.5863	26.1947	24.454	25.1486	24.8775	1.20633	1.48448	3.94572	1.88715	2.16151	1.43753	-0.308344	3.18205	0.592849	4.28359	0.973989	1.20633	1.48448	3.94572	1.88715	2.16151	1.43753	-0.308344	3.18205	0.592849	4.28359	0.973989
O14657	Torsin-1B [OS=Homo sapiens]	FALSE		12	467	12	38	5.33542e+06	6.82799e+06	3.5059e+07	3.35383e+07	3.4757e+07	5.85952e+06	2.89685e+07	3.90253e+07	1.45151e+07	6.24369e+07	1.07486e+07	3.23542e+06	3.21054e+06	1.40434e+07	2.49609e+07	5.49314e+06	4.04712e+06	2.22223e+07	1.36764e+07	1.13997e+07	4.28832e+07	1.03798e+07	0.00626308	2.20321	646	0.0212712	-0.87163	1.67221	YES	YES	YES	YES	YES	YES	YES	YES	YES	YES	YES	YES	0	22.3472	22.703	25.0633	24.9993	25.0508	22.4824	24.788	25.2179	23.7911	25.8959	23.3576	21.6255	21.6144	23.7434	24.5732	22.3892	21.9485	24.4055	23.7052	23.4425	25.3539	23.3073	22.3472	22.703	25.0633	24.9993	25.0508	22.4824	24.788	25.2179	23.7911	25.8959	23.3576	21.6255	21.6144	23.7434	24.5732	22.3892	21.9485	24.4055	23.7052	23.4425	25.3539	23.3073	22.3472	22.703	25.0633	24.9993	25.0508	22.4824	24.788	25.2179	23.7911	25.8959	23.3576	21.6255	21.6144	23.7434	24.5732	22.3892	21.9485	24.4055	23.7052	23.4425	25.3539	23.3073	-0.721648	-1.08865	-1.31989	-0.426144	-2.6616	-0.533886	-0.382475	-1.51272	-0.348568	-0.541987	-0.0503642	-0.721648	-1.08865	-1.31989	-0.426144	-2.6616	-0.533886	-0.382475	-1.51272	-0.348568	-0.541987	-0.0503642
P25787	Proteasome subunit alpha type-2 [OS=Homo sapiens]	FALSE		7	366	7	25.9	1.10803e+07	1.44598e+07	3.36495e+06	7.89649e+06	6.33534e+06	1.66606e+07	2.90022e+06	2.30313e+06	5.5316e+06	787417	1.01541e+07	1.9959e+07	2.46298e+07	4.11647e+07	1.21393e+07	1.47915e+07	2.09285e+07	4.14962e+06	1.98299e+07	1.33848e+07	5.32905e+06	1.98381e+07	0.00629677	2.20088	647	0.0213526	1.45685	1.67055	YES	YES	YES	YES	YES	YES	YES	YES	YES	YES	YES	YES	0	23.4015	23.7855	21.6822	22.9128	22.595	23.9899	21.4677	21.1352	22.3993	19.5868	23.2756	24.2505	24.5539	25.2949	23.5332	23.8183	24.319	21.9845	24.2412	23.6741	22.3454	24.2418	23.4015	23.7855	21.6822	22.9128	22.595	23.9899	21.4677	21.1352	22.3993	19.5868	23.2756	24.2505	24.5539	25.2949	23.5332	23.8183	24.319	21.9845	24.2412	23.6741	22.3454	24.2418	23.4015	23.7855	21.6822	22.9128	22.595	23.9899	21.4677	21.1352	22.3993	19.5868	23.2756	24.2505	24.5539	25.2949	23.5332	23.8183	24.319	21.9845	24.2412	23.6741	22.3454	24.2418	0.849042	0.768355	3.61275	0.6204	1.22327	0.329028	0.516817	3.10601	1.27483	2.75868	0.966211	0.849042	0.768355	3.61275	0.6204	1.22327	0.329028	0.516817	3.10601	1.27483	2.75868	0.966211
P30566	Adenylosuccinate lyase [OS=Homo sapiens]	FALSE		7	75	7	54.9	3.53239e+06	1.68104e+06		1.64478e+06	1.4844e+06	4.71666e+06	2.16685e+06	2.07723e+06	675355	1.16169e+06	2.21764e+06	3.24086e+06	2.59779e+06	6.48965e+06	3.1038e+06	2.75923e+06	5.47965e+06	2.36909e+06	4.84923e+06	2.96372e+06	2.09393e+06	2.45872e+06	0.00630841	2.20008	648	0.021359	0.70149	1.67042	YES	YES	YES		YES	YES	YES	YES	YES	YES	YES	YES	1	21.7522	20.6809	#VALUE!	20.6495	20.5014	22.1693	21.0472	20.9862	19.3653	20.1478	21.0806	21.6279	21.3089	22.6297	21.5656	21.3958	22.3857	21.1759	22.2093	21.499	20.9978	21.2295	21.7522	20.6809		20.6495	20.5014	22.1693	21.0472	20.9862	19.3653	20.1478	21.0806	21.6279	21.3089	22.6297	21.5656	21.3958	22.3857	21.1759	22.2093	21.499	20.9978	21.2295	21.7522	20.6809		20.6495	20.5014	22.1693	21.0472	20.9862	19.3653	20.1478	21.0806	21.6279	21.3089		21.5656	21.3958	22.3857	21.1759	22.2093	21.499	20.9978	21.2295	-0.124268	0.627927	#VALUE!	0.916138	0.894388	0.216318	0.128735	1.22309	2.13369	0.849995	0.14888	-0.124268	0.627927		0.916138	0.894388	0.216318	0.128735	1.22309	2.13369	0.849995	0.14888
Q16222	UDP-N-acetylhexosamine pyrophosphorylase [OS=Homo sapiens]	FALSE		13	277	12	58.7	1.51089e+07	1.34126e+07	2.48316e+06	5.13566e+06	6.9383e+06	1.39595e+07	7.56406e+06	2.26525e+06	6.04375e+06	518877	7.7208e+06	1.2079e+07	1.19143e+07	8.49061e+06	1.3618e+07	1.59161e+07	1.89771e+07	6.62296e+06	9.89557e+06	1.62046e+07	6.97164e+06	1.22492e+07	0.00632035	2.19926	649	0.0213665	1.09999	1.67027	YES	YES	YES	YES	YES	YES	YES	YES	YES	YES	YES	YES	0	23.8489	23.6771	21.2437	22.2921	22.7262	23.7347	22.8507	21.1112	22.527	18.985	22.8803	23.526	23.5062	23.0174	23.699	23.924	24.1778	22.659	23.2384	23.9499	22.7331	23.5462	23.8489	23.6771	21.2437	22.2921	22.7262	23.7347	22.8507	21.1112	22.527	18.985	22.8803	23.526	23.5062	23.0174	23.699	23.924	24.1778	22.659	23.2384	23.9499	22.7331	23.5462	23.8489	23.6771	21.2437	22.2921	22.7262	23.7347	22.8507	21.1112	22.527	18.985	22.8803	23.526	23.5062	23.0174	23.699	23.924	24.1778	22.659	23.2384	23.9499	22.7331	23.5462	-0.322892	-0.170898	1.77369	1.4069	1.19783	0.443018	-0.191683	2.12711	1.42288	3.74803	0.665866	-0.322892	-0.170898	1.77369	1.4069	1.19783	0.443018	-0.191683	2.12711	1.42288	3.74803	0.665866
Q99460	26S proteasome non-ATPase regulatory subunit 1 [OS=Homo sapiens]	FALSE		17	188	17	105.8	7.36759e+06	1.22486e+07	1.40805e+06	1.51676e+06	1.41979e+06	3.02348e+06	816885	197297	5.78938e+06	336310	6.67477e+06	1.06883e+07	2.22413e+07	2.36819e+07	2.36186e+06	3.39394e+06	8.61776e+06	6.17847e+06	2.27655e+07	6.10805e+06	6.42021e+06	1.73382e+07	0.00643096	2.19172	653	0.0216072	2.21412	1.6654	YES	YES	YES	YES	YES	YES	YES	YES	YES	YES	YES	YES	0	22.8128	23.5461	20.4253	20.5326	20.4372	21.5278	19.6398	17.59	22.465	18.3594	22.6703	23.3495	24.4067	24.4973	21.1715	21.6945	23.0389	22.5588	24.4403	22.5423	22.6142	24.0475	22.8128	23.5461	20.4253	20.5326	20.4372	21.5278	19.6398	17.59	22.465	18.3594	22.6703	23.3495	24.4067	24.4973	21.1715	21.6945	23.0389	22.5588	24.4403	22.5423	22.6142	24.0475	22.8128	23.5461	20.4253	20.5326	20.4372	21.5278	19.6398	17.59	22.465	18.3594	22.6703	23.3495	24.4067	24.4973	21.1715	21.6945	23.0389	22.5588	24.4403	22.5423	22.6142	24.0475	0.53677	0.860622	4.07201	0.638926	1.25729	1.5111	2.91904	6.85033	0.0773011	4.25476	1.37717	0.53677	0.860622	4.07201	0.638926	1.25729	1.5111	2.91904	6.85033	0.0773011	4.25476	1.37717
P49368	T-complex protein 1 subunit gamma [OS=Homo sapiens]	FALSE	EVtop100	24	745	24	60.5	1.26582e+08	9.6053e+07	2.54247e+07	3.42007e+07	4.04488e+07	1.57056e+08	6.06119e+07	2.66221e+07	4.69195e+07	1.71672e+07	6.30903e+07	1.0544e+08	1.52277e+08	9.30499e+07	6.47929e+07	5.80448e+07	1.76377e+08	6.41181e+07	1.15087e+08	9.42036e+07	4.59886e+07	7.74673e+07	0.00642691	2.192	652	0.0216267	0.799975	1.66501	YES	YES	YES	YES	YES	YES	YES	YES	YES	YES	YES	YES	0	26.9155	26.5173	24.5997	25.0275	25.2696	27.2267	25.8531	24.6661	25.4837	24.0332	25.9109	26.6518	27.1821	26.4715	25.9493	25.7907	27.3941	25.9342	26.7782	26.4893	25.4548	26.2071	26.9155	26.5173	24.5997	25.0275	25.2696	27.2267	25.8531	24.6661	25.4837	24.0332	25.9109	26.6518	27.1821	26.4715	25.9493	25.7907	27.3941	25.9342	26.7782	26.4893	25.4548	26.2071	26.9155	26.5173	24.5997	25.0275	25.2696	27.2267	25.8531	24.6661	25.4837	24.0332	25.9109	26.6518	27.1821	26.4715	25.9493	25.7907	27.3941	25.9342	26.7782	26.4893	25.4548	26.2071	-0.263653	0.664795	1.87177	0.921811	0.521071	0.167384	0.0811305	2.11203	1.0056	1.42162	0.296169	-0.263653	0.664795	1.87177	0.921811	0.521071	0.167384	0.0811305	2.11203	1.0056	1.42162	0.296169
P00441	Superoxide dismutase [Cu-Zn] [OS=Homo sapiens]	FALSE		12	561	12	15.9	7.29843e+07	9.10879e+07	5.49507e+07	5.77975e+07	4.85816e+07	6.22154e+07	6.48053e+07	2.25225e+07	3.51259e+07	1.26503e+08	5.13492e+07	8.35293e+07	1.45651e+08	8.47673e+07	1.47227e+08	1.3682e+08	7.31276e+07	1.07092e+08	8.85614e+07	1.08657e+08	8.74267e+07	7.02899e+07	0.00641934	2.19251	651	0.0216345	0.802023	1.66485	YES	YES	YES	YES	YES	YES	YES	YES	YES	YES	YES	YES	0	26.1211	26.4408	25.7116	25.7845	25.5339	25.8908	25.9496	24.4249	25.066	26.9146	25.6138	26.3158	27.1179	26.337	27.1335	27.0277	26.1239	26.6743	26.4002	26.6952	26.3816	26.0668	26.1211	26.4408	25.7116	25.7845	25.5339	25.8908	25.9496	24.4249	25.066	26.9146	25.6138	26.3158	27.1179	26.337	27.1335	27.0277	26.1239	26.6743	26.4002	26.6952	26.3816	26.0668	26.1211	26.4408	25.7116	25.7845	25.5339	25.8908	25.9496	24.4249	25.066	26.9146	25.6138	26.3158	27.1179	26.337	27.1335	27.0277	26.1239	26.6743	26.4002	26.6952	26.3816	26.0668	0.194697	0.677188	0.625371	1.34896	1.49379	0.233145	0.724672	1.97531	1.62917	-0.53303	0.452975	0.194697	0.677188	0.625371	1.34896	1.49379	0.233145	0.724672	1.97531	1.62917	-0.53303	0.452975
Q14444	Caprin-1 [OS=Homo sapiens]	FALSE		5	124	5	78.3	2.92946e+06	5.36039e+06	1.89684e+06	1.15433e+06	1.48653e+06	6.0249e+06	1.05884e+06	1.56575e+07	5.28841e+06		4.3312e+06	12656582	1.01395e+07	2.26703e+07	8.49033e+06	1.11065e+07	8.70709e+06	4.52362e+06	1.52476e+07	6.40285e+06	3.58267e+06	1.30579e+07	0.00641933	2.19251	650	0.0216677	1.6846	1.66419	YES	YES	YES	YES	YES	YES	YES	YES	YES	YES		YES	1	21.4822	22.3539	20.8552	20.1386	20.5035	22.5225	20.0141	23.9004	22.3344	#VALUE!	22.0463	23.5934	23.2735	24.4343	23.0174	23.4049	23.0538	22.109	23.8621	22.6103	21.7726	23.6384	21.4822	22.3539	20.8552	20.1386	20.5035	22.5225	20.0141	23.9004	22.3344		22.0463	23.5934	23.2735	24.4343	23.0174	23.4049	23.0538	22.109	23.8621	22.6103	21.7726	23.6384	21.4822	22.3539	20.8552	20.1386	20.5035	22.5225	20.0141	23.9004	22.3344		22.0463	23.5934	23.2735	24.4343	23.0174	23.4049	23.0538	22.109	23.8621	22.6103		23.6384	2.11118	0.919572	3.57913	2.87876	2.90138	0.531253	2.09499	-0.0382774	0.27588	#VALUE!	1.59208	2.11118	0.919572	3.57913	2.87876	2.90138	0.531253	2.09499	-0.0382774	0.27588		1.59208
P00918	Carbonic anhydrase 2 [OS=Homo sapiens]	FALSE		17	944	17	29.2	1.42874e+08	1.06558e+08	3.92413e+07	2.33362e+07	6.1044e+07	1.4768e+08	4.17247e+07	7.09863e+06	3.25062e+07	2.04857e+06	6.51679e+07	1.23714e+08	1.25637e+08	1.00965e+08	6.70284e+07	2.00572e+08	1.73109e+08	5.24259e+07	2.78076e+07	9.93351e+07	4.73464e+07	1.12839e+08	0.00652767	2.18524	660	0.0216996	1.2813	1.66355	YES	YES	YES	YES	YES	YES	YES	YES	YES	YES	YES	YES	0	27.0902	26.6671	25.2259	24.4761	25.8633	27.1379	25.3144	22.7591	24.9542	20.9662	25.9577	26.8824	26.9047	26.5893	25.9983	27.5795	27.3671	25.6438	24.729	26.5658	25.4968	26.7497	27.0902	26.6671	25.2259	24.4761	25.8633	27.1379	25.3144	22.7591	24.9542	20.9662	25.9577	26.8824	26.9047	26.5893	25.9983	27.5795	27.3671	25.6438	24.729	26.5658	25.4968	26.7497	27.0902	26.6671	25.2259	24.4761	25.8633	27.1379	25.3144	22.7591	24.9542	20.9662	25.9577	26.8824	26.9047	26.5893	25.9983	27.5795	27.3671	25.6438	24.729	26.5658	25.4968	26.7497	-0.207738	0.237629	1.36341	1.52221	1.7162	0.229213	0.329378	1.96987	1.61159	4.53056	0.792035	-0.207738	0.237629	1.36341	1.52221	1.7162	0.229213	0.329378	1.96987	1.61159	4.53056	0.792035
Q8IWW6	Rho GTPase-activating protein 12 [OS=Homo sapiens]	FALSE		28	547	28	96.2	8.19082e+07	4.78171e+07	4.13135e+06	7.59625e+06	5.01628e+06	5.55505e+07	7.95777e+06	3.37856e+06	8.75965e+06	799076	1.17005e+07	8.13682e+07	6.32734e+07	1.25967e+07	4.5783e+07	4.43195e+07	7.20601e+07	6.37449e+06	2.42523e+07	3.67488e+07	2.71076e+06	1.41987e+07	0.00652657	2.18531	659	0.0217288	1.34062	1.66296	YES	YES	YES	YES	YES	YES	YES	YES	YES	YES	YES	YES	0	26.2875	25.511	21.9782	22.8569	22.2582	25.7273	22.9239	21.688	23.0624	19.608	23.4801	26.278	25.9151	23.5865	25.4483	25.4014	26.1027	22.6039	24.5316	25.1312	21.3703	23.7593	26.2875	25.511	21.9782	22.8569	22.2582	25.7273	22.9239	21.688	23.0624	19.608	23.4801	26.278	25.9151	23.5865	25.4483	25.4014	26.1027	22.6039	24.5316	25.1312	21.3703	23.7593	26.2875	25.511	21.9782	22.8569	22.2582	25.7273	22.9239	21.688	23.0624	19.608	23.4801	26.278	25.9151	23.5865	25.4483	25.4014	26.1027	22.6039	24.5316	25.1312	21.3703	23.7593	-0.00954252	0.404074	1.60837	2.59145	3.14325	0.3754	-0.320055	2.84364	2.06875	1.76229	0.279192	-0.00954252	0.404074	1.60837	2.59145	3.14325	0.3754	-0.320055	2.84364	2.06875	1.76229	0.279192
O43598	5-hydroxymethyl-dUMP N-hydrolase [OS=Homo sapiens]	FALSE		5	181	5	19.1	1.69937e+07	2.09204e+07	5.92185e+06	7.00679e+06	4.70856e+06	2.20274e+07	2.47498e+06	5.01722e+06	3.62233e+06	5.16854e+06	6.75031e+06	1.60588e+07	1.91519e+07	1.5105e+07	1.72721e+07	1.93596e+07	2.44096e+07	6.42567e+06	2.37115e+07	1.76501e+07	1.0321e+07	8.38602e+06	0.00651001	2.18642	657	0.0217397	1.07671	1.66275	YES	YES	YES	YES	YES	YES	YES	YES	YES	YES	YES	YES	0	24.0185	24.3184	22.4976	22.7403	22.1669	24.3928	21.239	22.2585	21.7885	22.3013	22.6865	23.9369	24.191	23.8485	24.0419	24.2065	24.5409	22.6154	24.4991	24.0732	23.2991	22.9996	24.0185	24.3184	22.4976	22.7403	22.1669	24.3928	21.239	22.2585	21.7885	22.3013	22.6865	23.9369	24.191	23.8485	24.0419	24.2065	24.5409	22.6154	24.4991	24.0732	23.2991	22.9996	24.0185	24.3184	22.4976	22.7403	22.1669	24.3928	21.239	22.2585	21.7885	22.3013	22.6865	23.9369	24.191	23.8485	24.0419	24.2065	24.5409	22.6154	24.4991	24.0732	23.2991	22.9996	-0.0816382	-0.127421	1.35091	1.30162	2.03969	0.14815	1.37643	2.24063	2.28469	0.997749	0.313032	-0.0816382	-0.127421	1.35091	1.30162	2.03969	0.14815	1.37643	2.24063	2.28469	0.997749	0.313032
P04844	Dolichyl-diphosphooligosaccharide--protein glycosyltransferase subunit 2 [OS=Homo sapiens]	FALSE		26	690	26	69.2	1.35724e+07	2.91541e+07	1.53237e+07	7.99193e+06	7.83125e+06	2.5669e+07	1.09042e+07	8.27125e+06	1.40588e+06	1.55195e+06	2.91042e+07	1.61916e+07	7.30715e+07	1.68277e+08	2.79756e+07	3.41991e+07	8.6694e+07	1.38637e+07	1.16096e+08	3.51531e+07	2.93839e+07	6.76262e+07	0.00652613	2.18534	658	0.0217604	2.27165	1.66233	YES	YES	YES	YES	YES	YES	YES	YES	YES	YES	YES	YES	0	23.6942	24.7972	23.8693	22.9301	22.9008	24.6135	23.3784	22.9797	20.423	20.5657	24.7947	23.9487	26.1228	27.3263	24.7377	25.0275	26.3694	23.7248	26.7907	25.0671	24.8085	26.0111	23.6942	24.7972	23.8693	22.9301	22.9008	24.6135	23.3784	22.9797	20.423	20.5657	24.7947	23.9487	26.1228	27.3263	24.7377	25.0275	26.3694	23.7248	26.7907	25.0671	24.8085	26.0111	23.6942	24.7972	23.8693	22.9301	22.9008	24.6135	23.3784	22.9797	20.423	20.5657	24.7947	23.9487	26.1228	27.3263	24.7377	25.0275	26.3694	23.7248	26.7907	25.0671	24.8085	26.0111	0.25457	1.32561	3.457	1.80755	2.12665	1.75591	0.346435	3.81107	4.64411	4.24287	1.21635	0.25457	1.32561	3.457	1.80755	2.12665	1.75591	0.346435	3.81107	4.64411	4.24287	1.21635
P46108	Adapter molecule crk [OS=Homo sapiens]	FALSE		15	619	15	33.8	8.73819e+07	4.64827e+07	9.98697e+06	1.70924e+07	1.23701e+07	7.26611e+07	6.07881e+06	1.34617e+07	1.61441e+07	720654	2.34618e+07	6.27959e+07	7.03424e+07	3.442e+07	5.6315e+07	6.19522e+07	8.5478e+07	1.40347e+07	2.97458e+07	4.48818e+07	1.8345e+07	4.17518e+07	0.00650863	2.18651	656	0.0217682	1.41023	1.66218	YES	YES	YES	YES	YES	YES	YES	YES	YES	YES	YES	YES	0	26.3808	25.4702	23.2516	24.0269	23.5604	26.1147	22.5354	23.6824	23.9445	19.4589	24.4838	25.9042	26.0679	25.0367	25.747	25.8847	26.349	23.7425	24.8262	25.4196	24.1289	25.3153	26.3808	25.4702	23.2516	24.0269	23.5604	26.1147	22.5354	23.6824	23.9445	19.4589	24.4838	25.9042	26.0679	25.0367	25.747	25.8847	26.349	23.7425	24.8262	25.4196	24.1289	25.3153	26.3808	25.4702	23.2516	24.0269	23.5604	26.1147	22.5354	23.6824	23.9445	19.4589	24.4838	25.9042	26.0679	25.0367	25.747	25.8847	26.349	23.7425	24.8262	25.4196	24.1289	25.3153	-0.476663	0.5977	1.78513	1.72016	2.32429	0.234369	1.20714	1.14382	1.47512	4.66994	0.831521	-0.476663	0.5977	1.78513	1.72016	2.32429	0.234369	1.20714	1.14382	1.47512	4.66994	0.831521
Q92542	Nicastrin [OS=Homo sapiens]	FALSE		13	523	13	78.4	7.27032e+07	4.92232e+07	1.8336e+07	1.94323e+07	1.25806e+07	6.65223e+07	2.09302e+07	7.08779e+06	1.38913e+07	2.24713e+06	3.68814e+07	6.59336e+07	4.42577e+07	4.03324e+07	4.86414e+07	5.53644e+07	6.69614e+07	2.90782e+07	3.35584e+07	4.76208e+07	1.61953e+07	5.57921e+07	0.0064905	2.18772	654	0.0217739	1.11413	1.66206	YES	YES	YES	YES	YES	YES	YES	YES	YES	YES	YES	YES	0	26.1155	25.5528	24.1282	24.212	23.5847	25.9873	24.3191	22.7569	23.7277	21.0997	25.1364	25.9745	25.3994	25.2654	25.5357	25.7225	25.9968	24.7934	25.0002	25.5051	23.9491	25.7336	26.1155	25.5528	24.1282	24.212	23.5847	25.9873	24.3191	22.7569	23.7277	21.0997	25.1364	25.9745	25.3994	25.2654	25.5357	25.7225	25.9968	24.7934	25.0002	25.5051	23.9491	25.7336	26.1155	25.5528	24.1282	24.212	23.5847	25.9873	24.3191	22.7569	23.7277	21.0997	25.1364	25.9745	25.3994	25.2654	25.5357	25.7225	25.9968	24.7934	25.0002	25.5051	23.9491	25.7336	-0.141006	-0.153412	1.13726	1.32373	2.13776	0.00949205	0.474357	2.24327	1.77741	2.84942	0.597169	-0.141006	-0.153412	1.13726	1.32373	2.13776	0.00949205	0.474357	2.24327	1.77741	2.84942	0.597169
P51812	Ribosomal protein S6 kinase alpha-3 [OS=Homo sapiens]	FALSE		30	731	20	83.7	4.70811e+07	1.66886e+07	362274	2.23646e+06	1.0233e+06	2.21453e+07	873245	657923	2.26909e+06		4.96089e+06	4.16761e+07	2.87693e+07	1.06896e+07	9.4125e+06	1.07362e+07	2.79382e+07	1.1402e+06	1.45848e+07	1.86002e+07	2.20021e+06	8.27111e+06	0.00650453	2.18678	655	0.0217877	1.99203	1.66179	YES	YES	YES	YES	YES	YES	YES	YES	YES	YES		YES	1	25.4886	23.9924	18.4667	21.0928	19.9648	24.4005	19.736	19.3276	21.1137	#VALUE!	22.2422	25.3127	24.778	23.3497	23.1661	23.356	24.7357	20.1209	23.798	24.1488	21.0692	22.9797	25.4886	23.9924	18.4667	21.0928	19.9648	24.4005	19.736	19.3276	21.1137		22.2422	25.3127	24.778	23.3497	23.1661	23.356	24.7357	20.1209	23.798	24.1488	21.0692	22.9797	25.4886	23.9924	18.4667	21.0928	19.9648	24.4005	19.736	19.3276	21.1137		22.2422	25.3127	24.778	23.3497	23.1661	23.356	24.7357	20.1209	23.798	24.1488		22.9797	-0.175928	0.785665	4.88298	2.07336	3.39118	0.335236	0.384824	4.47041	3.03513	#VALUE!	0.737481	-0.175928	0.785665	4.88298	2.07336	3.39118	0.335236	0.384824	4.47041	3.03513		0.737481
Q15678	Tyrosine-protein phosphatase non-receptor type 14 [OS=Homo sapiens]	FALSE		44	824	43	135.2	1.67935e+08	9.67084e+07	1.35568e+07	1.8006e+07	1.85184e+07	6.35987e+07	9.72402e+06	8.57068e+06	1.37711e+07	1.35775e+06	1.40627e+07	1.42771e+08	1.26312e+08	4.73094e+07	4.81201e+07	4.99622e+07	1.07429e+08	1.3195e+07	3.30092e+07	4.02967e+07	1.72291e+07	1.85719e+07	0.0065849	2.18145	661	0.0218567	1.23292	1.66042	YES	YES	YES	YES	YES	YES	YES	YES	YES	YES	YES	YES	0	27.3233	26.5271	23.6925	24.102	24.1425	25.9225	23.2131	23.031	23.7151	20.3728	23.7454	27.0891	26.9124	25.4956	25.5201	25.5743	26.6788	23.6535	24.9764	25.2642	24.0383	24.1466	27.3233	26.5271	23.6925	24.102	24.1425	25.9225	23.2131	23.031	23.7151	20.3728	23.7454	27.0891	26.9124	25.4956	25.5201	25.5743	26.6788	23.6535	24.9764	25.2642	24.0383	24.1466	27.3233	26.5271	23.6925	24.102	24.1425	25.9225	23.2131	23.031	23.7151	20.3728	23.7454	27.0891	26.9124	25.4956	25.5201	25.5743	26.6788	23.6535	24.9764	25.2642	24.0383	24.1466	-0.234201	0.38528	1.80311	1.41816	1.43188	0.756315	0.44037	1.94539	1.54902	3.66555	0.401251	-0.234201	0.38528	1.80311	1.41816	1.43188	0.756315	0.44037	1.94539	1.54902	3.66555	0.401251
Q13492	Phosphatidylinositol-binding clathrin assembly protein [OS=Homo sapiens]	FALSE		18	461	18	70.7	2.53496e+07	3.11468e+07	1.12572e+07	2.46763e+07	1.29421e+07	2.83741e+07	1.35152e+07	9.85483e+06	7.72718e+06	295141	2.95954e+07	2.41324e+07	2.9048e+07	3.07378e+07	2.65783e+07	3.31533e+07	3.33889e+07	1.78268e+07	3.32151e+07	2.68602e+07	1.40348e+07	3.33498e+07	0.00662687	2.17869	663	0.0219296	1.15183	1.65897	YES	YES	YES	YES	YES	YES	YES	YES	YES	YES	YES	YES	0	24.5955	24.8926	23.4243	24.5566	23.6256	24.7581	23.6881	23.2324	22.8815	18.171	24.8189	24.5245	24.7919	24.8735	24.6637	24.9826	24.9929	24.0875	24.9853	24.679	23.7425	24.9912	24.5955	24.8926	23.4243	24.5566	23.6256	24.7581	23.6881	23.2324	22.8815	18.171	24.8189	24.5245	24.7919	24.8735	24.6637	24.9826	24.9929	24.0875	24.9853	24.679	23.7425	24.9912	24.5955	24.8926	23.4243	24.5566	23.6256	24.7581	23.6881	23.2324	22.8815	18.171	24.8189	24.5245	24.7919	24.8735	24.6637	24.9826	24.9929	24.0875	24.9853	24.679	23.7425	24.9912	-0.0709938	-0.100643	1.44917	0.107127	1.35708	0.234792	0.399461	1.75294	1.79746	5.57147	0.172301	-0.0709938	-0.100643	1.44917	0.107127	1.35708	0.234792	0.399461	1.75294	1.79746	5.57147	0.172301
Q96G03	Phosphopentomutase [OS=Homo sapiens]	FALSE		35	1124	35	68.2	9.27724e+07	1.06785e+08	1.97468e+07	4.29272e+07	3.36226e+07	9.1051e+07	2.81938e+07	2.21645e+07	6.1973e+07	3.39191e+06	5.26475e+07	3.09983e+08	1.56931e+08	6.97633e+07	1.05647e+08	8.98623e+07	1.01343e+08	4.41826e+07	9.9864e+07	9.02922e+07	6.46043e+07	6.87786e+07	0.00662487	2.17882	662	0.0219562	1.3626	1.65844	YES	YES	YES	YES	YES	YES	YES	YES	YES	YES	YES	YES	0	26.4672	26.6701	24.2351	25.3554	25.0029	26.4402	24.7489	24.4017	25.8851	21.6937	25.6499	28.2076	27.2256	26.056	26.6547	26.4212	26.5947	25.397	26.5735	26.4281	25.9451	26.0355	26.4672	26.6701	24.2351	25.3554	25.0029	26.4402	24.7489	24.4017	25.8851	21.6937	25.6499	28.2076	27.2256	26.056	26.6547	26.4212	26.5947	25.397	26.5735	26.4281	25.9451	26.0355	26.4672	26.6701	24.2351	25.3554	25.0029	26.4402	24.7489	24.4017	25.8851	21.6937	25.6499	28.2076	27.2256	26.056	26.6547	26.4212	26.5947	25.397	26.5735	26.4281	25.9451	26.0355	1.74042	0.555419	1.82085	1.29929	1.41829	0.154498	0.648102	2.17171	0.542962	4.25146	0.385595	1.74042	0.555419	1.82085	1.29929	1.41829	0.154498	0.648102	2.17171	0.542962	4.25146	0.385595
Q9H832	Ubiquitin-conjugating enzyme E2 Z [OS=Homo sapiens]	FALSE		2	40	2	38.2	5.25375e+06	3.28123e+06	1.22957e+06			2.8294e+06	1.33912e+06	920478	957620	952272	1.58428e+06	9.06454e+06	4.77181e+06	3.94805e+06	3.55083e+06	2.77443e+06	2.9383e+06	911104	2.2873e+06	1.91017e+06	3.05227e+06	4.92079e+06	0.00666931	2.17592	666	0.0219707	0.903769	1.65816	YES	YES	YES	YES			YES	YES	YES	YES	YES	YES	2	22.3249	21.6458	20.2297	#VALUE!	#VALUE!	21.4321	20.3529	19.812	19.8691	19.861	20.5954	23.1118	22.1861	21.9127	21.7597	21.4038	21.4866	19.7973	21.1252	20.8653	21.5414	22.2305	22.3249	21.6458	20.2297			21.4321	20.3529	19.812	19.8691	19.861	20.5954	23.1118	22.1861	21.9127	21.7597	21.4038	21.4866	19.7973	21.1252	20.8653	21.5414	22.2305	22.3249	21.6458	20.2297			21.4321	20.3529	19.812	19.8691	19.861	20.5954	23.1118	22.1861	21.9127			21.4866	19.7973	21.1252	20.8653	21.5414	22.2305	0.786886	0.540299	1.68299	#VALUE!	#VALUE!	0.054486	-0.5556	1.31319	0.996176	1.68044	1.63506	0.786886	0.540299	1.68299			0.054486	-0.5556	1.31319	0.996176	1.68044	1.63506
Q86TU7	Actin-histidine N-methyltransferase [OS=Homo sapiens]	FALSE		1	26	1	67.2			258255	175925	164224		217007	91720.2	102660		148520		358907	847516	362958	447349	510885	244575	372187	384304	200384	333100	0.00665075	2.17713	664	0.0219755	1.35256	1.65806	YES			YES	YES	YES		YES	YES	YES		YES	4	#VALUE!	#VALUE!	17.9784	17.4246	17.3253	#VALUE!	17.7274	16.485	16.6475	#VALUE!	17.1803	#VALUE!	18.4532	19.6929	18.4694	18.771	18.9626	17.8999	18.5057	18.5519	17.6124	18.3456			17.9784	17.4246	17.3253		17.7274	16.485	16.6475		17.1803		18.4532	19.6929	18.4694	18.771	18.9626	17.8999	18.5057	18.5519	17.6124	18.3456			17.9784	17.4246	17.3253		17.7274	16.485	16.6475		17.1803			19.6929	18.4694	18.771		17.8999	18.5057	18.5519		18.3456	#VALUE!	#VALUE!	1.71445	1.04484	1.44574	#VALUE!	0.172535	2.02072	1.90438	#VALUE!	1.1653			1.71445	1.04484	1.44574		0.172535	2.02072	1.90438		1.1653
Q8N9N7	Leucine-rich repeat-containing protein 57 [OS=Homo sapiens]	FALSE		10	275	10	26.7	3.2127e+07	2.09577e+07	4.29592e+06	5.46978e+06	5.45771e+06	2.65049e+07	8.93942e+06	2.26141e+06	4.28254e+06	1.64982e+06	1.08125e+07	3.01612e+07	3.34529e+07	5.80859e+06	1.50457e+07	1.70736e+07	2.64395e+07	7.16694e+06	9.03885e+06	1.37705e+07	5.78736e+06	2.24576e+07	0.00666603	2.17613	665	0.0219929	0.940969	1.65772	YES	YES	YES	YES	YES	YES	YES	YES	YES	YES	YES	YES	0	24.9373	24.321	22.0345	22.3831	22.3799	24.6598	23.0917	21.1088	22.03	20.6539	23.3662	24.8462	24.9956	22.4698	23.8428	24.0253	24.6562	22.7729	23.1077	23.7151	22.4645	24.4207	24.9373	24.321	22.0345	22.3831	22.3799	24.6598	23.0917	21.1088	22.03	20.6539	23.3662	24.8462	24.9956	22.4698	23.8428	24.0253	24.6562	22.7729	23.1077	23.7151	22.4645	24.4207	24.9373	24.321	22.0345	22.3831	22.3799	24.6598	23.0917	21.1088	22.03	20.6539	23.3662	24.8462	24.9956	22.4698	23.8428	24.0253	24.6562	22.7729	23.1077	23.7151	22.4645	24.4207	-0.0910908	0.674648	0.435222	1.45979	1.6454	-0.00356693	-0.318824	1.99892	1.68504	1.8106	1.05451	-0.0910908	0.674648	0.435222	1.45979	1.6454	-0.00356693	-0.318824	1.99892	1.68504	1.8106	1.05451
O60763	General vesicular transport factor p115 [OS=Homo sapiens]	FALSE		15	190	15	107.8	8.77149e+06	5.51382e+06	1.46629e+06	3.08541e+06	1.20927e+06	9.96676e+06	2.01966e+06	2.26492e+06	1.85399e+06	1.0679e+06	4.07049e+06	7770193	1.06177e+07	1.47986e+07	1.12482e+07	1.12451e+07	1.36151e+07	3.07802e+06	2.32643e+07	6.3885e+06	4.34587e+06	6.35181e+06	0.00671803	2.17276	668	0.0220649	1.64174	1.6563	YES	YES	YES	YES	YES	YES	YES	YES	YES	YES	YES	YES	0	23.0644	22.3946	20.4837	21.557	20.2057	23.2487	20.9457	21.111	20.8222	20.0263	21.9568	22.8895	23.34	23.819	23.4232	23.4228	23.6987	21.5536	24.4716	22.607	22.0512	22.5987	23.0644	22.3946	20.4837	21.557	20.2057	23.2487	20.9457	21.111	20.8222	20.0263	21.9568	22.8895	23.34	23.819	23.4232	23.4228	23.6987	21.5536	24.4716	22.607	22.0512	22.5987	23.0644	22.3946	20.4837	21.557	20.2057	23.2487	20.9457	21.111	20.8222	20.0263	21.9568	22.8895	23.34	23.819	23.4232	23.4228	23.6987	21.5536	24.4716	22.607	22.0512	22.5987	-0.174871	0.945345	3.33522	1.86616	3.21709	0.450016	0.607893	3.36059	1.78484	2.02487	0.641967	-0.174871	0.945345	3.33522	1.86616	3.21709	0.450016	0.607893	3.36059	1.78484	2.02487	0.641967
P00167	Cytochrome b5 [OS=Homo sapiens]	FALSE		11	468	11	15.3	2.30864e+07	5.26932e+07	5.41392e+06	5.31439e+07	3.51195e+07	2.12999e+07	6.41412e+07	2.58207e+07	3.47062e+07		3.5037e+07	2.12308e+07	1.1184e+08	1.201e+08	1.20419e+08	1.18035e+08	3.35029e+07	8.65945e+07	2.19648e+08	6.76882e+07	8.09261e+07	8.6976e+07	0.00671716	2.17281	667	0.0220951	1.48157	1.6557	YES	YES	YES	YES	YES	YES	YES	YES	YES	YES		YES	1	24.4605	25.6511	22.3682	25.6634	25.0658	24.3443	25.9347	24.622	25.0487	#VALUE!	25.0624	24.3397	26.7369	26.8397	26.8435	26.8146	24.9978	26.3678	27.7106	26.0124	26.2701	26.3741	24.4605	25.6511	22.3682	25.6634	25.0658	24.3443	25.9347	24.622	25.0487		25.0624	24.3397	26.7369	26.8397	26.8435	26.8146	24.9978	26.3678	27.7106	26.0124	26.2701	26.3741	24.4605	25.6511	22.3682	25.6634	25.0658	24.3443	25.9347	24.622	25.0487		25.0624	24.3397	26.7369	26.8397	26.8435	26.8146	24.9978	26.3678	27.7106	26.0124		26.3741	-0.120881	1.08574	4.47142	1.18009	1.74887	0.653438	0.433024	3.08859	0.963713	#VALUE!	1.31174	-0.120881	1.08574	4.47142	1.18009	1.74887	0.653438	0.433024	3.08859	0.963713		1.31174
Q08380	Galectin-3-binding protein [OS=Homo sapiens]	FALSE	EVtop100	21	1223	21	65.3	1.08757e+08	2.28727e+08	2.61114e+08	1.95965e+08	2.86894e+08	7.04429e+07	1.2422e+08	1.99251e+08	1.33098e+08	1.01617e+08	1.69492e+08	98777779	8.03699e+07	1.46295e+08	8.78595e+07	1.10955e+08	7.06133e+07	1.11609e+08	6.42505e+07	8.29519e+07	9.84559e+07	1.63589e+08	0.00675025	2.17068	669	0.0221376	-0.688552	1.65487	YES	YES	YES	YES	YES	YES	YES	YES	YES	YES	YES	YES	0	26.6965	27.7691	27.9601	27.546	28.0959	26.07	26.8883	27.57	26.9879	26.5986	27.3366	26.5577	26.2602	27.1243	26.3887	26.7254	26.0734	26.7339	25.9372	26.3058	26.553	27.2855	26.6965	27.7691	27.9601	27.546	28.0959	26.07	26.8883	27.57	26.9879	26.5986	27.3366	26.5577	26.2602	27.1243	26.3887	26.7254	26.0734	26.7339	25.9372	26.3058	26.553	27.2855	26.6965	27.7691	27.9601	27.546	28.0959	26.07	26.8883	27.57	26.9879	26.5986	27.3366	26.5577	26.2602	27.1243	26.3887	26.7254	26.0734	26.7339	25.9372	26.3058	26.553	27.2855	-0.138851	-1.5089	-0.8358	-1.15733	-1.37055	0.00348551	-0.154444	-1.63281	-0.682148	-0.0455954	-0.0511388	-0.138851	-1.5089	-0.8358	-1.15733	-1.37055	0.00348551	-0.154444	-1.63281	-0.682148	-0.0455954	-0.0511388
Q15293	Reticulocalbin-1 [OS=Homo sapiens]	FALSE		10	134	10	38.9	100310	4.58469e+06	99267.6	77179.2		1.38353e+06	2.44384e+06	1.0947e+06			6.86974e+06	6.20442e+06	3.54041e+07	4.08044e+07	1.66046e+07	1.42529e+07	1.22039e+07	8.6555e+06	3.20953e+07	7.92002e+06	7.21878e+06	1.2629e+07	0.00677258	2.16925	671	0.0221446	4.50621	1.65473	YES	YES	YES	YES	YES		YES	YES	YES			YES	3	16.6141	22.1284	16.599	16.2359	#VALUE!	20.3999	21.2207	20.0621	#VALUE!	#VALUE!	22.7118	22.5649	25.0774	25.2822	23.9851	23.7647	23.5408	23.0452	24.9359	22.9171	22.7833	23.5902	16.6141	22.1284	16.599	16.2359		20.3999	21.2207	20.0621			22.7118	22.5649	25.0774	25.2822	23.9851	23.7647	23.5408	23.0452	24.9359	22.9171	22.7833	23.5902	16.6141	22.1284	16.599	16.2359		20.3999	21.2207	20.0621			22.7118	22.5649	25.0774	25.2822	23.9851		23.5408	23.0452	24.9359			23.5902	5.95076	2.94902	8.68319	7.74915	#VALUE!	3.14092	1.82447	4.87376	#VALUE!	#VALUE!	0.878415	5.95076	2.94902	8.68319	7.74915		3.14092	1.82447	4.87376			0.878415
P61254	Large ribosomal subunit protein uL24 [OS=Homo sapiens]	FALSE		9	404	4	17.2	2.31306e+07	6.08055e+07	8.20442e+07	2.42585e+07	3.3693e+07	4.9227e+07	3.20946e+07	4.19818e+07	1.50279e+07	5.12433e+06	4.601e+07	3.02715e+07	7.84678e+07	1.83249e+08	4.53597e+07	5.36949e+07	5.97186e+07	3.24395e+07	9.27389e+07	3.92023e+07	4.30594e+07	6.87683e+07	0.00678881	2.16821	672	0.0221647	0.905654	1.65434	YES	YES	YES	YES	YES	YES	YES	YES	YES	YES	YES	YES	0	24.4633	25.8577	26.2899	24.532	25.0059	25.5529	24.9358	25.3233	23.8411	22.2889	25.4554	24.8515	26.2256	27.4492	25.4349	25.6783	25.8317	24.9513	26.4667	25.2244	25.3598	26.0352	24.4633	25.8577	26.2899	24.532	25.0059	25.5529	24.9358	25.3233	23.8411	22.2889	25.4554	24.8515	26.2256	27.4492	25.4349	25.6783	25.8317	24.9513	26.4667	25.2244	25.3598	26.0352	24.4633	25.8577	26.2899	24.532	25.0059	25.5529	24.9358	25.3233	23.8411	22.2889	25.4554	24.8515	26.2256	27.4492	25.4349	25.6783	25.8317	24.9513	26.4667	25.2244	25.3598	26.0352	0.388155	0.367898	1.15933	0.90292	0.672334	0.27873	0.0154241	1.14341	1.3833	3.0709	0.579797	0.388155	0.367898	1.15933	0.90292	0.672334	0.27873	0.0154241	1.14341	1.3833	3.0709	0.579797
Q9BXW6	Oxysterol-binding protein-related protein 1 [OS=Homo sapiens]	FALSE		14	141	14	108.4	5.76928e+06	5.10686e+06			540390	5.70101e+06	1.09221e+06	98469.6	3.49674e+06		6.87091e+06	1.15103e+07	6.75014e+06	3.92679e+06	3.00308e+06	7.27995e+06	6.39415e+06	1.00518e+06	3.50857e+06	6.89138e+06		1.06224e+07	0.0067694	2.16945	670	0.0221673	1.49486	1.65429	YES	YES	YES			YES	YES	YES	YES	YES		YES	3	22.46	22.284	#VALUE!	#VALUE!	19.0436	22.4428	20.0588	16.5874	21.7376	#VALUE!	22.7121	23.4564	22.6865	21.9049	21.518	22.7955	22.6083	19.939	21.7425	22.7164	#VALUE!	23.3406	22.46	22.284			19.0436	22.4428	20.0588	16.5874	21.7376		22.7121	23.4564	22.6865	21.9049	21.518	22.7955	22.6083	19.939	21.7425	22.7164		23.3406	22.46	22.284			19.0436	22.4428	20.0588	16.5874	21.7376		22.7121	23.4564	22.6865			22.7955	22.6083	19.939	21.7425	22.7164		23.3406	0.996459	0.40248	#VALUE!	#VALUE!	3.75186	0.165535	-0.119796	5.15506	0.978784	#VALUE!	0.628537	0.996459	0.40248			3.75186	0.165535	-0.119796	5.15506	0.978784		0.628537
P21283	V-type proton ATPase subunit C 1 [OS=Homo sapiens]	FALSE		6	71	6	43.9		1.95871e+06	1.09859e+06	701413	2.79649e+06	1.69741e+06	1.5602e+06	2.46034e+06	1.24438e+06		5.537e+06	668843	3.16173e+06	2.725e+06	2.97975e+06	3.2602e+06	2.07582e+06	2.01673e+06	3.98767e+06	1.7482e+06	2.79562e+06	9.31749e+06	0.00681048	2.16682	673	0.0222024	0.767581	1.6536	YES		YES	YES	YES	YES	YES	YES	YES	YES		YES	2	#VALUE!	20.9015	20.0672	19.4199	21.4152	20.6949	20.5733	21.2304	20.247	#VALUE!	22.4007	19.3513	21.5923	21.3778	21.5068	21.6365	20.9853	20.9436	21.9271	20.7374	21.4147	23.1515		20.9015	20.0672	19.4199	21.4152	20.6949	20.5733	21.2304	20.247		22.4007	19.3513	21.5923	21.3778	21.5068	21.6365	20.9853	20.9436	21.9271	20.7374	21.4147	23.1515		20.9015	20.0672	19.4199	21.4152	20.6949	20.5733	21.2304	20.247		22.4007		21.5923	21.3778	21.5068	21.6365	20.9853	20.9436	21.9271	20.7374		23.1515	#VALUE!	0.690813	1.3106	2.08686	0.221344	0.290345	0.370294	0.69669	0.490442	#VALUE!	0.750836		0.690813	1.3106	2.08686	0.221344	0.290345	0.370294	0.69669	0.490442		0.750836
O94973	AP-2 complex subunit alpha-2 [OS=Homo sapiens]	FALSE		19	540	14	103.9	2.76909e+07	2.47357e+07	1.1737e+07	1.3621e+07	7.18323e+06	3.16465e+07	9.39596e+06	8.04892e+06	8.26291e+06	5.56166e+06	3.07556e+07	2.2448e+07	2.45762e+07	2.00483e+07	2.48844e+07	2.18453e+07	3.07016e+07	1.20956e+07	2.21032e+07	1.95494e+07	2.25575e+07	3.99091e+07	0.00684088	2.16489	675	0.0222354	0.759146	1.65296	YES	YES	YES	YES	YES	YES	YES	YES	YES	YES	YES	YES	0	24.7229	24.5601	23.4846	23.6993	22.7762	24.9155	23.1636	22.9404	22.9782	22.4071	24.8743	24.4201	24.5508	24.257	24.5687	24.3808	24.8718	23.528	24.3978	24.2206	24.4271	25.2502	24.7229	24.5601	23.4846	23.6993	22.7762	24.9155	23.1636	22.9404	22.9782	22.4071	24.8743	24.4201	24.5508	24.257	24.5687	24.3808	24.8718	23.528	24.3978	24.2206	24.4271	25.2502	24.7229	24.5601	23.4846	23.6993	22.7762	24.9155	23.1636	22.9404	22.9782	22.4071	24.8743	24.4201	24.5508	24.257	24.5687	24.3808	24.8718	23.528	24.3978	24.2206	24.4271	25.2502	-0.302828	-0.00933419	0.772411	0.869409	1.60462	-0.0437293	0.364374	1.45739	1.2424	2.02002	0.375867	-0.302828	-0.00933419	0.772411	0.869409	1.60462	-0.0437293	0.364374	1.45739	1.2424	2.02002	0.375867
P12272	Parathyroid hormone-related protein [OS=Homo sapiens]	FALSE		19	1660	19	20.2	7.98097e+07	8.32017e+08	3.33935e+09	7.96257e+08	8.80115e+08	1.27307e+08	2.44175e+09	1.26345e+09	8.87789e+08	1.87113e+09	5.38096e+08	2.85529e+07	2.63567e+08	1.32578e+09	4.29531e+08	3.03129e+08	5.05793e+07	1.86305e+09	3.74353e+08	4.98294e+08	1.55634e+09	2.75636e+08	0.00686359	2.16345	677	0.0222433	-1.1312	1.6528	YES	YES	YES	YES	YES	YES	YES	YES	YES	YES	YES	YES	0	26.2501	29.632	31.6369	29.5687	29.7131	26.9237	31.1853	30.2347	29.7256	30.8013	29.0033	24.7671	27.9736	30.3042	28.6782	28.1754	25.592	30.795	28.4798	28.8924	30.5355	28.0382	26.2501	29.632	31.6369	29.5687	29.7131	26.9237	31.1853	30.2347	29.7256	30.8013	29.0033	24.7671	27.9736	30.3042	28.6782	28.1754	25.592	30.795	28.4798	28.8924	30.5355	28.0382	26.2501	29.632	31.6369	29.5687	29.7131	26.9237	31.1853	30.2347	29.7256	30.8013	29.0033	24.7671	27.9736	30.3042	28.6782	28.1754	25.592	30.795	28.4798	28.8924	30.5355	28.0382	-1.48293	-1.65844	-1.33273	-0.890473	-1.53776	-1.33169	-0.390245	-1.7549	-0.83322	-0.265756	-0.965099	-1.48293	-1.65844	-1.33273	-0.890473	-1.53776	-1.33169	-0.390245	-1.7549	-0.83322	-0.265756	-0.965099
Q96DG6	Carboxymethylenebutenolidase homolog [OS=Homo sapiens]	FALSE		12	498	12	28	7.8864e+07	4.6869e+07	1.49807e+07	1.94091e+07	1.68713e+07	5.19077e+07	1.5573e+07	1.00744e+07	9.43445e+06	4.89076e+06	3.52111e+07	7.29715e+07	6.95256e+07	1.9617e+07	6.10678e+07	5.81272e+07	5.29857e+07	2.34943e+07	3.75663e+07	4.60337e+07	2.22727e+07	3.55936e+07	0.0068368	2.16515	674	0.0222551	1.02684	1.65257	YES	YES	YES	YES	YES	YES	YES	YES	YES	YES	YES	YES	0	26.2329	25.4821	23.8366	24.2102	24.0081	25.6294	23.8925	23.2642	23.1695	22.2216	25.0695	26.1208	26.051	24.2256	25.8639	25.7927	25.6591	24.4858	25.1629	25.4562	24.4088	25.0851	26.2329	25.4821	23.8366	24.2102	24.0081	25.6294	23.8925	23.2642	23.1695	22.2216	25.0695	26.1208	26.051	24.2256	25.8639	25.7927	25.6591	24.4858	25.1629	25.4562	24.4088	25.0851	26.2329	25.4821	23.8366	24.2102	24.0081	25.6294	23.8925	23.2642	23.1695	22.2216	25.0695	26.1208	26.051	24.2256	25.8639	25.7927	25.6591	24.4858	25.1629	25.4562	24.4088	25.0851	-0.112033	0.56891	0.388997	1.65368	1.78464	0.0296546	0.59326	1.89874	2.28668	2.18714	0.0155861	-0.112033	0.56891	0.388997	1.65368	1.78464	0.0296546	0.59326	1.89874	2.28668	2.18714	0.0155861
Q9UID3	Vacuolar protein sorting-associated protein 51 homolog [OS=Homo sapiens]	FALSE		9	48	9	86	1.09786e+07	1.16332e+07	3.3387e+06	4.22452e+06	7.61879e+06	1.9972e+07	5.86687e+06	4.01876e+06	8.02677e+06	862233	1.38984e+07	1.58251e+07	1.94634e+07	2.58551e+07	8.82541e+06	1.01721e+07	1.71169e+07	7.29687e+06	1.99931e+07	1.97856e+07	8.52225e+06	1.79931e+07	0.00685843	2.16378	676	0.0222595	1.18991	1.65249	YES	YES	YES	YES	YES	YES	YES	YES	YES	YES	YES	YES	0	23.3882	23.4717	21.6709	22.0104	22.8611	24.2515	22.4842	21.9383	22.9364	19.7177	23.7284	23.9157	24.2143	24.6239	23.0732	23.2781	24.0289	22.7988	24.253	24.238	23.0228	24.1009	23.3882	23.4717	21.6709	22.0104	22.8611	24.2515	22.4842	21.9383	22.9364	19.7177	23.7284	23.9157	24.2143	24.6239	23.0732	23.2781	24.0289	22.7988	24.253	24.238	23.0228	24.1009	23.3882	23.4717	21.6709	22.0104	22.8611	24.2515	22.4842	21.9383	22.9364	19.7177	23.7284	23.9157	24.2143	24.6239	23.0732	23.2781	24.0289	22.7988	24.253	24.238	23.0228	24.1009	0.527522	0.742516	2.95309	1.06288	0.416986	-0.222554	0.314686	2.31468	1.30156	3.30508	0.372521	0.527522	0.742516	2.95309	1.06288	0.416986	-0.222554	0.314686	2.31468	1.30156	3.30508	0.372521
Q9H0U4	Ras-related protein Rab-1B [OS=Homo sapiens]	FALSE		17	1608	4	22.2	8.35933e+07	7.84037e+07	4.51474e+07	4.53388e+07	4.7114e+07	1.13215e+08	6.24869e+07	2.50049e+07	4.83792e+07	9.85034e+06	8.315e+07	7.50206e+07	8.342e+07	7.76238e+07	8.56004e+07	8.47304e+07	1.13002e+08	5.87862e+07	8.45594e+07	8.01033e+07	4.71805e+07	9.89491e+07	0.00689541	2.16144	678	0.0223135	0.671289	1.65143	YES	YES	YES	YES	YES	YES	YES	YES	YES	YES	YES	YES	0	26.3169	26.2244	25.4281	25.4342	25.4897	26.7545	25.8971	24.5757	25.5279	23.2317	26.3092	26.1608	26.3139	26.21	26.3511	26.3364	26.7518	25.809	26.3335	26.2554	25.4917	26.5602	26.3169	26.2244	25.4281	25.4342	25.4897	26.7545	25.8971	24.5757	25.5279	23.2317	26.3092	26.1608	26.3139	26.21	26.3511	26.3364	26.7518	25.809	26.3335	26.2554	25.4917	26.5602	26.3169	26.2244	25.4281	25.4342	25.4897	26.7545	25.8971	24.5757	25.5279	23.2317	26.3092	26.1608	26.3139	26.21	26.3511	26.3364	26.7518	25.809	26.3335	26.2554	25.4917	26.5602	-0.1561	0.0894719	0.781856	0.916872	0.846725	-0.00270887	-0.0880759	1.75775	0.727474	2.25995	0.250971	-0.1561	0.0894719	0.781856	0.916872	0.846725	-0.00270887	-0.0880759	1.75775	0.727474	2.25995	0.250971
P21741	Midkine [OS=Homo sapiens]	FALSE		3	94	3	15.6		159973	2.68438e+06	1.33786e+06	754780		1.05358e+06	1.41658e+06		4.2022e+06	843419			866507		130729		592026	90272.6	982803	3.46931e+06	164881	0.00691767	2.16004	679	0.0223525	-1.93261	1.65067	YES			YES		YES		YES	YES		YES	YES	5	#VALUE!	17.2875	21.3562	20.3515	19.5257	#VALUE!	20.0069	20.434	#VALUE!	22.0027	19.6859	#VALUE!	#VALUE!	19.7249	#VALUE!	16.9962	#VALUE!	19.1753	16.462	19.9065	21.7262	17.3311		17.2875	21.3562	20.3515	19.5257		20.0069	20.434		22.0027	19.6859			19.7249		16.9962		19.1753	16.462	19.9065	21.7262	17.3311			21.3562		19.5257		20.0069	20.434		22.0027	19.6859			19.7249		16.9962		19.1753	16.462		21.7262	17.3311	#VALUE!	#VALUE!	-1.6313	#VALUE!	-2.52947	#VALUE!	-0.831563	-3.97198	#VALUE!	-0.276495	-2.35482			-1.6313		-2.52947		-0.831563	-3.97198		-0.276495	-2.35482
P13798	Acylamino-acid-releasing enzyme [OS=Homo sapiens]	FALSE		17	540	17	81.2	4.35488e+07	1.78264e+07	3.25759e+06	5.89301e+06	1.20293e+07	3.56407e+07	4.09224e+06	2.17941e+06	5.80696e+06	1.13719e+06	1.46468e+07	4.17189e+07	3.70541e+07	3.94904e+07	1.81631e+07	1.79682e+07	4.01455e+07	7.49689e+06	1.91272e+07	1.79058e+07	6.67201e+06	1.85755e+07	0.00698481	2.15585	684	0.0224045	1.40863	1.64966	YES	YES	YES	YES	YES	YES	YES	YES	YES	YES	YES	YES	0	25.3761	24.0875	21.6354	22.4906	23.5201	25.087	21.9645	21.0555	22.4694	20.117	23.8041	25.3142	25.1431	25.235	24.1145	24.0989	25.2587	22.8379	24.1891	24.0939	22.6697	24.1469	25.3761	24.0875	21.6354	22.4906	23.5201	25.087	21.9645	21.0555	22.4694	20.117	23.8041	25.3142	25.1431	25.235	24.1145	24.0989	25.2587	22.8379	24.1891	24.0939	22.6697	24.1469	25.3761	24.0875	21.6354	22.4906	23.5201	25.087	21.9645	21.0555	22.4694	20.117	23.8041	25.3142	25.1431	25.235	24.1145	24.0989	25.2587	22.8379	24.1891	24.0939	22.6697	24.1469	-0.0619305	1.05561	3.59963	1.62394	0.578892	0.171714	0.873404	3.13361	1.62457	2.55264	0.342811	-0.0619305	1.05561	3.59963	1.62394	0.578892	0.171714	0.873404	3.13361	1.62457	2.55264	0.342811
P61011	Signal recognition particle subunit SRP54 [OS=Homo sapiens]	FALSE		15	218	15	55.7	1.98937e+06	5.67429e+06	8.63543e+06	1.71395e+06	5.11966e+06	6.36955e+06	2.47359e+06	5.30421e+06	6.62662e+06	3.9344e+06	3.929e+06	1.65364e+06	1.63095e+07	2.43562e+07	4.52814e+06	9.02026e+06	1.22614e+07	2.58029e+06	1.6481e+07	9.83508e+06	3.59144e+06	1.00531e+07	0.00697499	2.15646	683	0.0224058	0.855096	1.64964	YES	YES	YES	YES	YES	YES	YES	YES	YES	YES	YES	YES	0	20.9239	22.436	23.0418	20.7089	22.2876	22.6028	21.2382	22.3387	22.6598	21.9077	21.9057	20.6572	23.9592	24.5378	22.1105	23.1047	23.5476	21.2991	23.9743	23.2295	21.7761	23.2611	20.9239	22.436	23.0418	20.7089	22.2876	22.6028	21.2382	22.3387	22.6598	21.9077	21.9057	20.6572	23.9592	24.5378	22.1105	23.1047	23.5476	21.2991	23.9743	23.2295	21.7761	23.2611	20.9239	22.436	23.0418	20.7089	22.2876	22.6028	21.2382	22.3387	22.6598	21.9077	21.9057	20.6572	23.9592	24.5378	22.1105	23.1047	23.5476	21.2991	23.9743	23.2295	21.7761	23.2611	-0.266667	1.5232	1.49595	1.40159	0.817122	0.944857	0.0609275	1.63559	0.569664	-0.13158	1.35541	-0.266667	1.5232	1.49595	1.40159	0.817122	0.944857	0.0609275	1.63559	0.569664	-0.13158	1.35541
P30050	Large ribosomal subunit protein uL11 [OS=Homo sapiens]	FALSE		7	322	7	17.8	1.55308e+07	2.75571e+07	2.89721e+07	1.48295e+07	2.2579e+07	2.03817e+07	2.25427e+07	1.5325e+07	1.68001e+07	1.02125e+07	2.50212e+07	2.11492e+07	5.34628e+07	1.14954e+08	2.56609e+07	3.9618e+07	4.09687e+07	2.54046e+07	8.5464e+07	3.0874e+07	3.25103e+07	4.6557e+07	0.00697016	2.15676	682	0.0224231	1.0996	1.64931	YES	YES	YES	YES	YES	YES	YES	YES	YES	YES	YES	YES	0	23.8886	24.7159	24.7882	23.822	24.4285	24.2808	24.4262	23.8694	24.002	23.2838	24.5766	24.3341	25.672	26.7765	24.6131	25.2397	25.288	24.5986	26.3488	24.8799	24.9544	25.4725	23.8886	24.7159	24.7882	23.822	24.4285	24.2808	24.4262	23.8694	24.002	23.2838	24.5766	24.3341	25.672	26.7765	24.6131	25.2397	25.288	24.5986	26.3488	24.8799	24.9544	25.4725	23.8886	24.7159	24.7882	23.822	24.4285	24.2808	24.4262	23.8694	24.002	23.2838	24.5766	24.3341	25.672	26.7765	24.6131	25.2397	25.288	24.5986	26.3488	24.8799	24.9544	25.4725	0.445472	0.956112	1.98832	0.791106	0.811172	1.00725	0.172424	2.47943	0.877925	1.67056	0.895846	0.445472	0.956112	1.98832	0.791106	0.811172	1.00725	0.172424	2.47943	0.877925	1.67056	0.895846
P02649	Apolipoprotein E [OS=Homo sapiens]	FALSE		31	3031	31	36.1	5.76612e+08	1.39814e+09	4.63123e+09	2.02919e+09	7.41668e+09	9.12674e+08	3.86847e+09	2.37188e+09	1.92239e+09	4.66962e+09	3.66813e+09	2.64908e+08	3.90581e+08	2.5595e+09	1.06551e+09	1.99852e+09	3.63552e+08	2.18446e+09	1.02292e+09	1.29925e+09	3.40239e+09	3.00857e+09	0.00695286	2.15784	680	0.0224332	-1.0284	1.64911	YES	YES	YES	YES	YES	YES	YES	YES	YES	YES	YES	YES	0	29.103	30.3809	32.1087	30.9183	32.7881	29.7655	31.8491	31.1434	30.8403	32.1207	31.7724	27.9809	28.541	31.2532	29.9889	30.8963	28.4376	31.0246	29.9301	30.275	31.6639	31.4864	29.103	30.3809	32.1087	30.9183	32.7881	29.7655	31.8491	31.1434	30.8403	32.1207	31.7724	27.9809	28.541	31.2532	29.9889	30.8963	28.4376	31.0246	29.9301	30.275	31.6639	31.4864	29.103	30.3809	32.1087	30.9183	32.7881	29.7655	31.8491	31.1434	30.8403	32.1207	31.7724	27.9809	28.541	31.2532	29.9889	30.8963	28.4376	31.0246	29.9301	30.275	31.6639	31.4864	-1.12211	-1.83981	-0.855535	-0.929365	-1.89184	-1.32794	-0.824482	-1.21333	-0.56522	-0.456759	-0.285965	-1.12211	-1.83981	-0.855535	-0.929365	-1.89184	-1.32794	-0.824482	-1.21333	-0.56522	-0.456759	-0.285965
P11021	Endoplasmic reticulum chaperone BiP [OS=Homo sapiens]	FALSE	EVtop100	52	3222	50	72.3	1.77496e+08	5.95021e+08	1.97658e+08	2.03176e+08	3.20679e+08	4.52665e+08	3.21604e+08	1.57504e+08	9.51515e+07	7.95406e+07	2.89068e+08	2.1165e+08	1.28793e+09	2.15782e+09	3.99042e+08	7.08223e+08	1.1253e+09	4.32859e+08	1.40432e+09	4.30673e+08	5.73903e+08	5.4811e+08	0.00696427	2.15712	681	0.022437	1.61678	1.64903	YES	YES	YES	YES	YES	YES	YES	YES	YES	YES	YES	YES	0	27.4032	29.1484	27.5584	27.5982	28.2566	28.7539	28.2607	27.2308	26.5037	26.2452	28.1068	27.6571	30.2624	31.0069	28.572	29.3996	30.0677	28.6893	30.3872	28.682	29.0962	29.0299	27.4032	29.1484	27.5584	27.5982	28.2566	28.7539	28.2607	27.2308	26.5037	26.2452	28.1068	27.6571	30.2624	31.0069	28.572	29.3996	30.0677	28.6893	30.3872	28.682	29.0962	29.0299	27.4032	29.1484	27.5584	27.5982	28.2566	28.7539	28.2607	27.2308	26.5037	26.2452	28.1068	27.6571	30.2624	31.0069	28.572	29.3996	30.0677	28.6893	30.3872	28.682	29.0962	29.0299	0.253895	1.11404	3.4485	0.973812	1.14307	1.3138	0.428615	3.15641	2.17829	2.85104	0.923058	0.253895	1.11404	3.4485	0.973812	1.14307	1.3138	0.428615	3.15641	2.17829	2.85104	0.923058
A2RU67	Protein FAM234B [OS=Homo sapiens]	FALSE		2	68	2	67	2.86599e+06	9.83984e+06	1.99767e+07	5.95912e+06	1.0917e+07	2.97716e+06	5.59608e+06	7.64138e+06	5.87788e+06	1.68545e+06	1.1262e+07	2.85076e+06	1.4818e+07	3.5261e+07	7.62202e+06	1.03457e+07	5.35107e+06	9.01312e+06	1.83302e+07	9.16885e+06	7.1044e+06	1.69599e+07	0.00706666	2.15079	687	0.0225681	0.707613	1.64651	YES	YES	YES	YES	YES	YES	YES	YES	YES	YES	YES	YES	0	21.4506	23.2302	24.2518	22.5067	23.3801	21.5055	22.416	22.8654	22.4869	20.6847	23.425	21.4429	23.8209	25.0716	22.8617	23.3025	22.3514	23.1036	24.1277	23.1283	22.7603	24.0156	21.4506	23.2302	24.2518	22.5067	23.3801	21.5055	22.416	22.8654	22.4869	20.6847	23.425	21.4429	23.8209	25.0716	22.8617	23.3025	22.3514	23.1036	24.1277	23.1283	22.7603	24.0156	21.4506	23.2302	24.2518	22.5067	23.3801	21.5055	22.416	22.8654	22.4869	20.6847	23.425	21.4429	23.8209	25.0716	22.8617	23.3025	22.3514	23.1036	24.1277	23.1283	22.7603	24.0156	-0.00768844	0.590646	0.819754	0.355074	-0.0775474	0.845888	0.68761	1.26232	0.641444	2.07558	0.590662	-0.00768844	0.590646	0.819754	0.355074	-0.0775474	0.845888	0.68761	1.26232	0.641444	2.07558	0.590662
O00303	Eukaryotic translation initiation factor 3 subunit F [OS=Homo sapiens]	FALSE		13	442	13	37.5	3.28335e+06	1.22362e+07	5.14275e+06	6.47134e+06	3.5768e+06	1.00533e+07	3.89032e+06	3.75935e+06	4.18652e+06	175423	8.47975e+06	9.72406e+06	2.19378e+07	4.48701e+07	9.43718e+06	1.14152e+07	1.44954e+07	4.71584e+06	2.93393e+07	1.01765e+07	1.06352e+07	2.27765e+07	0.00705783	2.15133	686	0.0225727	1.8319	1.64642	YES	YES	YES	YES	YES	YES	YES	YES	YES	YES	YES	YES	0	21.6467	23.5446	22.2941	22.6256	21.7702	23.2612	21.8915	21.8421	21.9973	17.4205	23.0156	23.2131	24.3869	25.4193	23.1699	23.4445	23.7891	22.1691	24.8063	23.2787	23.3423	24.441	21.6467	23.5446	22.2941	22.6256	21.7702	23.2612	21.8915	21.8421	21.9973	17.4205	23.0156	23.2131	24.3869	25.4193	23.1699	23.4445	23.7891	22.1691	24.8063	23.2787	23.3423	24.441	21.6467	23.5446	22.2941	22.6256	21.7702	23.2612	21.8915	21.8421	21.9973	17.4205	23.0156	23.2131	24.3869	25.4193	23.1699	23.4445	23.7891	22.1691	24.8063	23.2787	23.3423	24.441	1.56639	0.842264	3.12514	0.544291	1.67422	0.527928	0.277624	2.96428	1.28141	5.92187	1.42546	1.56639	0.842264	3.12514	0.544291	1.67422	0.527928	0.277624	2.96428	1.28141	5.92187	1.42546
P29218	Inositol monophosphatase 1 [OS=Homo sapiens]	FALSE		9	274	9	30.2	3.75037e+07	1.9867e+07	1.77739e+06	4.95456e+06	1.27281e+06	1.36215e+07	1.32306e+06		4.97006e+06	621771	3.87069e+06	2.82314e+07	3.12512e+07	1.35742e+07	1.54353e+07	7.87172e+06	2.06387e+07	7.00655e+06	9.20897e+06	1.38109e+07	8.81602e+06	9.23384e+06	0.00708071	2.14992	688	0.0225801	1.70037	1.64627	YES	YES	YES	YES	YES	YES	YES	YES		YES	YES	YES	1	25.1605	24.2439	20.7613	22.2403	20.2796	23.6994	20.3355	#VALUE!	22.2448	19.246	21.8842	24.7508	24.8974	23.6944	23.8797	22.9082	24.2988	22.7403	23.1346	23.7193	23.0717	23.1385	25.1605	24.2439	20.7613	22.2403	20.2796	23.6994	20.3355		22.2448	19.246	21.8842	24.7508	24.8974	23.6944	23.8797	22.9082	24.2988	22.7403	23.1346	23.7193	23.0717	23.1385	25.1605	24.2439	20.7613	22.2403	20.2796	23.6994	20.3355		22.2448	19.246	21.8842	24.7508	24.8974	23.6944	23.8797	22.9082	24.2988	22.7403		23.7193	23.0717	23.1385	-0.409733	0.653541	2.93303	1.6394	2.62866	0.599466	2.40482	#VALUE!	1.47447	3.82567	1.25434	-0.409733	0.653541	2.93303	1.6394	2.62866	0.599466	2.40482		1.47447	3.82567	1.25434
P36578	Large ribosomal subunit protein uL4 [OS=Homo sapiens]	FALSE		22	686	22	47.7	2.15157e+07	4.35326e+07	2.02507e+07	1.01397e+07	1.37434e+07	4.46017e+07	1.87563e+07	1.45879e+07	1.00936e+07	2.53241e+06	3.23994e+07	5.01125e+07	1.05269e+08	2.1696e+08	3.1716e+07	6.4113e+07	8.91015e+07	1.6697e+07	1.13308e+08	3.67886e+07	3.74909e+07	7.06034e+07	0.00705508	2.1515	685	0.0225969	1.85888	1.64595	YES	YES	YES	YES	YES	YES	YES	YES	YES	YES	YES	YES	0	24.3589	25.3756	24.2715	23.2735	23.7122	25.4106	24.1609	23.7983	23.2669	21.2721	24.9495	25.5787	26.6495	27.6929	24.9187	25.9341	26.4089	23.9931	26.7557	25.1328	25.16	26.0732	24.3589	25.3756	24.2715	23.2735	23.7122	25.4106	24.1609	23.7983	23.2669	21.2721	24.9495	25.5787	26.6495	27.6929	24.9187	25.9341	26.4089	23.9931	26.7557	25.1328	25.16	26.0732	24.3589	25.3756	24.2715	23.2735	23.7122	25.4106	24.1609	23.7983	23.2669	21.2721	24.9495	25.5787	26.6495	27.6929	24.9187	25.9341	26.4089	23.9931	26.7557	25.1328	25.16	26.0732	1.21978	1.27392	3.42139	1.6452	2.22188	0.998351	-0.167788	2.9574	1.86582	3.88796	1.12377	1.21978	1.27392	3.42139	1.6452	2.22188	0.998351	-0.167788	2.9574	1.86582	3.88796	1.12377
Q99747	Gamma-soluble NSF attachment protein [OS=Homo sapiens]	FALSE		24	1233	24	34.7	2.42378e+08	1.82204e+08	6.31413e+07	8.66212e+07	5.06731e+07	1.71282e+08	8.06684e+07	3.40599e+07	6.83489e+07	1.28603e+07	9.81628e+07	237389105	1.95409e+08	1.04902e+08	1.68289e+08	1.62154e+08	1.65659e+08	8.30327e+07	8.35122e+07	1.65683e+08	5.74719e+07	1.23304e+08	0.00713166	2.14681	689	0.0227095	0.77212	1.64379	YES	YES	YES	YES	YES	YES	YES	YES	YES	YES	YES	YES	0	27.8527	27.441	25.9121	26.3682	25.5947	27.3518	26.2655	25.0216	26.0264	23.6164	26.5487	27.8227	27.5419	26.6445	27.3264	27.2728	27.3036	26.3072	26.3155	27.3038	25.7764	26.8776	27.8527	27.441	25.9121	26.3682	25.5947	27.3518	26.2655	25.0216	26.0264	23.6164	26.5487	27.8227	27.5419	26.6445	27.3264	27.2728	27.3036	26.3072	26.3155	27.3038	25.7764	26.8776	27.8527	27.441	25.9121	26.3682	25.5947	27.3518	26.2655	25.0216	26.0264	23.6164	26.5487	27.8227	27.5419	26.6445	27.3264	27.2728	27.3036	26.3072	26.3155	27.3038	25.7764	26.8776	-0.0300057	0.100946	0.732384	0.95815	1.67807	-0.0481613	0.0416748	1.29391	1.27743	2.15993	0.328975	-0.0300057	0.100946	0.732384	0.95815	1.67807	-0.0481613	0.0416748	1.29391	1.27743	2.15993	0.328975
Q05823	2-5A-dependent ribonuclease [OS=Homo sapiens]	FALSE		3	17	3	83.5	162780	134953	52566.6		28520.4	246225		30462.7		18934.3		237396	428717	289155	128572	144286	319664	129267	165744		64801	107321	0.0071782	2.14398	690	0.0228246	1.65798	1.6416	YES	YES	YES	YES		YES	YES		YES		YES		4	17.3126	17.0421	15.6819	#VALUE!	14.7997	17.9096	#VALUE!	14.8948	#VALUE!	14.2087	#VALUE!	17.8569	18.7097	18.1415	16.9722	17.1386	18.2862	16.98	17.3386	#VALUE!	15.9837	16.7116	17.3126	17.0421	15.6819		14.7997	17.9096		14.8948		14.2087		17.8569	18.7097	18.1415	16.9722	17.1386	18.2862	16.98	17.3386		15.9837	16.7116	17.3126	17.0421	15.6819		14.7997	17.9096		14.8948		14.2087		17.8569	18.7097	18.1415		17.1386	18.2862		17.3386		15.9837		0.544366	1.66756	2.45963	#VALUE!	2.33887	0.37658	#VALUE!	2.44384	#VALUE!	1.77501	#VALUE!	0.544366	1.66756	2.45963		2.33887	0.37658		2.44384		1.77501
Q96C11	FGGY carbohydrate kinase domain-containing protein [OS=Homo sapiens]	FALSE		8	40	8	60	3.02676e+06	3.31382e+06	925253	1.10738e+06	1.36465e+06	7.44912e+06	1.04944e+06	2.47636e+06	1.27599e+06	684895	4.89616e+06	3.3876e+06	5.08902e+06	2.8524e+06	2.22593e+06	4.64786e+06	5.72768e+06	1.40326e+06	6.15551e+06	4.45261e+06	2.95916e+06	6.17712e+06	0.00724508	2.13996	691	0.0230039	0.98038	1.6382	YES	YES	YES	YES	YES	YES	YES	YES	YES	YES	YES	YES	0	21.5293	21.6601	19.8195	20.0787	20.3801	22.8286	20.0012	21.2398	20.2832	19.3855	22.2232	21.6918	22.279	21.4437	21.086	22.1481	22.4495	20.4204	22.5534	22.0862	21.4968	22.5585	21.5293	21.6601	19.8195	20.0787	20.3801	22.8286	20.0012	21.2398	20.2832	19.3855	22.2232	21.6918	22.279	21.4437	21.086	22.1481	22.4495	20.4204	22.5534	22.0862	21.4968	22.5585	21.5293	21.6601	19.8195	20.0787	20.3801	22.8286	20.0012	21.2398	20.2832	19.3855	22.2232	21.6918	22.279	21.4437	21.086	22.1481	22.4495	20.4204	22.5534	22.0862	21.4968	22.5585	0.162486	0.618892	1.62426	1.00726	1.76803	-0.379119	0.419158	1.31366	1.80304	2.11123	0.335285	0.162486	0.618892	1.62426	1.00726	1.76803	-0.379119	0.419158	1.31366	1.80304	2.11123	0.335285
P51153	Ras-related protein Rab-13 [OS=Homo sapiens]	FALSE		11	754	9	22.8	1.07625e+08	7.16506e+07	3.32635e+07	3.42944e+07	2.26877e+07	8.16873e+07	4.91077e+07	1.30805e+07	2.8138e+07	2.08417e+06	3.76444e+07	139305375	7.09296e+07	5.23226e+07	6.37071e+07	5.98797e+07	8.0239e+07	3.55752e+07	3.46762e+07	5.07914e+07	2.11285e+07	4.74002e+07	0.0072986	2.13676	692	0.0231404	0.795144	1.63563	YES	YES	YES	YES	YES	YES	YES	YES	YES	YES	YES	YES	0	26.6814	26.0945	24.9874	25.0315	24.4354	26.2836	25.5494	23.6409	24.746	20.991	25.1659	27.0537	26.0799	25.6409	25.925	25.8356	26.2578	25.0844	25.0474	25.5981	24.3327	25.4984	26.6814	26.0945	24.9874	25.0315	24.4354	26.2836	25.5494	23.6409	24.746	20.991	25.1659	27.0537	26.0799	25.6409	25.925	25.8356	26.2578	25.0844	25.0474	25.5981	24.3327	25.4984	26.6814	26.0945	24.9874	25.0315	24.4354	26.2836	25.5494	23.6409	24.746	20.991	25.1659	27.0537	26.0799	25.6409	25.925	25.8356	26.2578	25.0844	25.0474	25.5981	24.3327	25.4984	0.372243	-0.0145906	0.653494	0.89348	1.40015	-0.0258077	-0.465078	1.40652	0.852066	3.34165	0.332456	0.372243	-0.0145906	0.653494	0.89348	1.40015	-0.0258077	-0.465078	1.40652	0.852066	3.34165	0.332456
Q9Y5X9	Endothelial lipase [OS=Homo sapiens]	FALSE		12	373	12	56.8	1.29628e+06	4.47194e+06	1.05209e+07	1.77219e+07	2.76118e+07	2.88392e+06	1.13422e+07	1.63956e+07	1.4092e+07	4.8984e+07	1.76437e+07	7.25863e+06	1.73778e+06	4.58721e+06	8.17884e+06	6.08642e+06	679911	1.00438e+07	2.75648e+06	5.69187e+06	3.35605e+07	7.78797e+06	0.00738411	2.1317	697	0.0232435	-1.02171	1.6337	YES	YES	YES	YES	YES	YES	YES	YES	YES	YES	YES	YES	0	20.306	22.0925	23.3268	24.079	24.7188	21.4596	23.4352	23.9668	23.7484	25.5458	24.0727	22.7913	20.7288	22.1292	22.9635	22.5372	19.375	23.2598	21.3944	22.4405	25.0003	22.8928	20.306	22.0925	23.3268	24.079	24.7188	21.4596	23.4352	23.9668	23.7484	25.5458	24.0727	22.7913	20.7288	22.1292	22.9635	22.5372	19.375	23.2598	21.3944	22.4405	25.0003	22.8928	20.306	22.0925	23.3268	24.079	24.7188	21.4596	23.4352	23.9668	23.7484	25.5458	24.0727	22.7913	20.7288	22.1292	22.9635	22.5372	19.375	23.2598	21.3944	22.4405	25.0003	22.8928	2.48531	-1.36366	-1.19757	-1.11556	-2.18162	-2.08461	-0.175392	-2.57241	-1.3079	-0.545546	-1.17984	2.48531	-1.36366	-1.19757	-1.11556	-2.18162	-2.08461	-0.175392	-2.57241	-1.3079	-0.545546	-1.17984
O75822	Eukaryotic translation initiation factor 3 subunit J [OS=Homo sapiens]	FALSE		8	156	8	29	5.09536e+06	9.96158e+06	284798	3.6845e+06	2.02959e+06	4.73049e+06	1.62663e+06	2.17794e+06	2.20556e+06		2.66091e+06	3.81183e+06	1.31946e+07	1.65986e+07	1.01181e+07	1.04607e+07	9.82231e+06	4.62778e+06	6.10879e+06	6.70539e+06	3.48947e+06	4.3656e+06	0.00738207	2.13182	696	0.0232705	1.60438	1.63319	YES	YES	YES	YES	YES	YES	YES	YES	YES	YES		YES	1	22.2808	23.2479	18.1196	21.813	20.9528	22.1736	20.6335	21.0545	21.0727	#VALUE!	21.3435	21.8621	23.6534	23.9846	23.2704	23.3185	23.2276	22.1419	22.5425	22.6769	21.7346	22.0577	22.2808	23.2479	18.1196	21.813	20.9528	22.1736	20.6335	21.0545	21.0727		21.3435	21.8621	23.6534	23.9846	23.2704	23.3185	23.2276	22.1419	22.5425	22.6769	21.7346	22.0577	22.2808	23.2479	18.1196	21.813	20.9528	22.1736	20.6335	21.0545	21.0727		21.3435	21.8621	23.6534	23.9846	23.2704	23.3185	23.2276	22.1419	22.5425	22.6769		22.0577	-0.418701	0.405496	5.86498	1.4574	2.36572	1.05407	1.50844	1.48792	1.60418	#VALUE!	0.714259	-0.418701	0.405496	5.86498	1.4574	2.36572	1.05407	1.50844	1.48792	1.60418		0.714259
O14818	Proteasome subunit alpha type-7 [OS=Homo sapiens]	FALSE		11	370	11	27.9	2.81531e+07	2.12431e+07	1.04288e+06	8.82279e+06	1.2376e+07	3.9947e+07	1.02696e+07	5.44048e+06	2.02985e+06	432660	2.40679e+07	2.93521e+07	6.19048e+07	7.93344e+07	1.96214e+07	2.90516e+07	5.24333e+07	1.24361e+07	4.26723e+07	3.2411e+07	9.73792e+06	3.65893e+07	0.00736251	2.13297	694	0.0232757	2.08822	1.6331	YES	YES	YES	YES	YES	YES	YES	YES	YES	YES	YES	YES	0	24.7468	24.3405	19.9921	23.0728	23.561	25.2516	23.2919	22.3753	20.9529	18.7229	24.5206	24.807	25.8835	26.2414	24.2259	24.7921	25.644	23.568	25.3468	24.95	23.2152	25.1249	24.7468	24.3405	19.9921	23.0728	23.561	25.2516	23.2919	22.3753	20.9529	18.7229	24.5206	24.807	25.8835	26.2414	24.2259	24.7921	25.644	23.568	25.3468	24.95	23.2152	25.1249	24.7468	24.3405	19.9921	23.0728	23.561	25.2516	23.2919	22.3753	20.9529	18.7229	24.5206	24.807	25.8835	26.2414	24.2259	24.7921	25.644	23.568	25.3468	24.95	23.2152	25.1249	0.0601689	1.54306	6.24931	1.15313	1.23107	0.392397	0.27616	2.9715	3.99704	4.49231	0.604309	0.0601689	1.54306	6.24931	1.15313	1.23107	0.392397	0.27616	2.9715	3.99704	4.49231	0.604309
P43005	Excitatory amino acid transporter 3 [OS=Homo sapiens]	FALSE		9	305	9	57.1	2.8102e+07	2.34531e+07	4.83275e+06	1.33003e+07	2.9143e+06	2.72699e+07	7.86136e+06	588036	2.93083e+06		2.57682e+06	3.36414e+07	4.47419e+07	2.33068e+07	6.13817e+07	5.55538e+07	3.57514e+07	1.76846e+07	7.77843e+06	2.45022e+07	2.36369e+07	2.98152e+06	0.00740497	2.13048	698	0.0232758	1.84801	1.6331	YES	YES	YES	YES	YES	YES	YES	YES	YES	YES		YES	1	24.7442	24.4833	22.2044	23.665	21.4747	24.7008	22.9063	19.1655	21.4829	#VALUE!	21.2972	25.0037	25.4151	24.4742	25.8713	25.7274	25.0915	24.076	22.891	24.5464	24.4945	21.5076	24.7442	24.4833	22.2044	23.665	21.4747	24.7008	22.9063	19.1655	21.4829		21.2972	25.0037	25.4151	24.4742	25.8713	25.7274	25.0915	24.076	22.891	24.5464	24.4945	21.5076	24.7442	24.4833	22.2044	23.665	21.4747	24.7008	22.9063	19.1655	21.4829		21.2972	25.0037	25.4151	24.4742	25.8713	25.7274	25.0915	24.076	22.891	24.5464		21.5076	0.259564	0.931849	2.26984	2.20635	4.25266	0.390692	1.16964	3.7255	3.06353	#VALUE!	0.210457	0.259564	0.931849	2.26984	2.20635	4.25266	0.390692	1.16964	3.7255	3.06353		0.210457
Q8NHG8	E3 ubiquitin-protein ligase ZNRF2 [OS=Homo sapiens]	FALSE		12	421	12	24.1	5.61989e+07	3.44715e+07	1.14433e+07	1.35962e+07	5.58947e+06	5.175e+07	1.11175e+07	9.63829e+06	1.66134e+07	277227	1.75029e+07	5.65007e+07	5.55626e+07	1.69442e+07	2.95366e+07	4.02988e+07	6.5219e+07	1.24057e+07	1.18837e+07	5.02679e+07	1.63657e+07	1.61962e+07	0.0073738	2.13231	695	0.0232779	1.21771	1.63306	YES	YES	YES	YES	YES	YES	YES	YES	YES	YES	YES	YES	0	25.744	25.0389	23.448	23.6967	22.4143	25.6251	23.4063	23.2003	23.9858	18.0807	24.0611	25.7518	25.7276	24.0143	24.816	25.2642	25.9588	23.5645	23.5025	25.5831	23.9642	23.9492	25.744	25.0389	23.448	23.6967	22.4143	25.6251	23.4063	23.2003	23.9858	18.0807	24.0611	25.7518	25.7276	24.0143	24.816	25.2642	25.9588	23.5645	23.5025	25.5831	23.9642	23.9492	25.744	25.0389	23.448	23.6967	22.4143	25.6251	23.4063	23.2003	23.9858	18.0807	24.0611	25.7518	25.7276	24.0143	24.816	25.2642	25.9588	23.5645	23.5025	25.5831	23.9642	23.9492	0.0077286	0.688708	0.566287	1.1193	2.84995	0.333734	0.158169	0.302135	1.59729	5.88347	-0.111936	0.0077286	0.688708	0.566287	1.1193	2.84995	0.333734	0.158169	0.302135	1.59729	5.88347	-0.111936
Q7L7X3	Serine/threonine-protein kinase TAO1 [OS=Homo sapiens]	FALSE		46	1419	39	116	1.67895e+08	1.59013e+08	2.42477e+07	2.65241e+07	3.96921e+07	1.25232e+08	1.81135e+07	1.82708e+07	3.13393e+07	1.20285e+06	2.91057e+07	1.30822e+08	1.93305e+08	5.14093e+07	1.2176e+08	1.75566e+08	1.65769e+08	4.65231e+07	9.11313e+07	1.31642e+08	1.58581e+07	5.31103e+07	0.00735815	2.13323	693	0.0232955	1.46296	1.63273	YES	YES	YES	YES	YES	YES	YES	YES	YES	YES	YES	YES	0	27.323	27.2446	24.5313	24.6608	25.2423	26.9	24.1106	24.123	24.9015	20.198	24.7948	26.963	27.5263	25.6155	26.8595	27.3874	27.3046	25.4714	26.4414	26.972	23.9187	25.6625	27.323	27.2446	24.5313	24.6608	25.2423	26.9	24.1106	24.123	24.9015	20.198	24.7948	26.963	27.5263	25.6155	26.8595	27.3874	27.3046	25.4714	26.4414	26.972	23.9187	25.6625	27.323	27.2446	24.5313	24.6608	25.2423	26.9	24.1106	24.123	24.9015	20.198	24.7948	26.963	27.5263	25.6155	26.8595	27.3874	27.3046	25.4714	26.4414	26.972	23.9187	25.6625	-0.359955	0.281731	1.08418	2.19866	2.14509	0.404565	1.36088	2.31841	2.07058	3.72069	0.867689	-0.359955	0.281731	1.08418	2.19866	2.14509	0.404565	1.36088	2.31841	2.07058	3.72069	0.867689
P17987	T-complex protein 1 subunit alpha [OS=Homo sapiens]	FALSE	EVtop100	27	828	27	60.3	4.37062e+07	4.2729e+07	1.85272e+07	2.64345e+07	1.67342e+07	5.70154e+07	1.96825e+07	1.03611e+07	1.74754e+07	3.94059e+06	2.41374e+07	7.97656e+07	6.41796e+07	1.09577e+08	3.10421e+07	3.88841e+07	7.09805e+07	2.26506e+07	9.791e+07	4.06268e+07	1.75705e+07	4.46108e+07	0.00745902	2.12732	700	0.0233787	1.22601	1.63118	YES	YES	YES	YES	YES	YES	YES	YES	YES	YES	YES	YES	0	25.3813	25.3487	24.1431	24.6559	23.9963	25.7648	24.2304	23.3047	24.0588	21.91	24.5248	26.2493	25.9356	26.7074	24.8877	25.2127	26.0809	24.433	26.545	25.2759	24.0667	25.4109	25.3813	25.3487	24.1431	24.6559	23.9963	25.7648	24.2304	23.3047	24.0588	21.91	24.5248	26.2493	25.9356	26.7074	24.8877	25.2127	26.0809	24.433	26.545	25.2759	24.0667	25.4109	25.3813	25.3487	24.1431	24.6559	23.9963	25.7648	24.2304	23.3047	24.0588	21.91	24.5248	26.2493	25.9356	26.7074	24.8877	25.2127	26.0809	24.433	26.545	25.2759	24.0667	25.4109	0.867929	0.586898	2.56422	0.231802	1.21639	0.316071	0.20264	3.24028	1.21711	2.15667	0.886121	0.867929	0.586898	2.56422	0.231802	1.21639	0.316071	0.20264	3.24028	1.21711	2.15667	0.886121
P51659	Peroxisomal multifunctional enzyme type 2 [OS=Homo sapiens]	FALSE		27	772	27	79.6	1.83295e+07	2.91529e+07	7.72556e+06	2.65445e+07	1.61228e+07	3.48976e+07	3.12022e+07	1.48954e+07	1.13658e+07	3.16881e+06	1.08338e+07	1.85519e+07	5.26954e+07	1.38852e+08	4.61865e+07	4.01369e+07	6.92882e+07	3.95477e+07	1.29597e+08	4.29959e+07	5.92679e+07	3.62647e+07	0.00745418	2.1276	699	0.023397	1.77222	1.63084	YES	YES	YES	YES	YES	YES	YES	YES	YES	YES	YES	YES	0	24.1277	24.7971	22.8812	24.6619	23.9426	25.0566	24.8951	23.8284	23.4382	21.5955	23.369	24.1451	25.6512	27.049	25.461	25.2584	26.0461	25.2371	26.9495	25.3577	25.8207	25.1121	24.1277	24.7971	22.8812	24.6619	23.9426	25.0566	24.8951	23.8284	23.4382	21.5955	23.369	24.1451	25.6512	27.049	25.461	25.2584	26.0461	25.2371	26.9495	25.3577	25.8207	25.1121	24.1277	24.7971	22.8812	24.6619	23.9426	25.0566	24.8951	23.8284	23.4382	21.5955	23.369	24.1451	25.6512	27.049	25.461	25.2584	26.0461	25.2371	26.9495	25.3577	25.8207	25.1121	0.0173976	0.854037	4.16777	0.799057	1.31583	0.989483	0.34195	3.12109	1.9195	4.22524	1.74302	0.0173976	0.854037	4.16777	0.799057	1.31583	0.989483	0.34195	3.12109	1.9195	4.22524	1.74302
P23297	Protein S100-A1 [OS=Homo sapiens]	FALSE		11	449	11	10.5	1.62157e+08	6.47816e+07	1.45718e+07	1.50852e+07	6.39037e+06	9.89198e+07	8.57472e+06	4.07648e+06	2.35304e+07	3.22443e+06	2.92235e+07	2.20849e+08	1.36432e+08	2.41731e+07	3.5694e+07	3.76481e+07	2.02108e+08	1.0163e+07	1.74531e+07	5.49186e+07	1.50672e+07	3.33298e+07	0.00756112	2.12141	702	0.0236312	1.18749	1.62651	YES	YES	YES	YES	YES	YES	YES	YES	YES	YES	YES	YES	0	27.2728	25.9491	23.7967	23.8466	22.6075	26.5598	23.0317	21.9589	24.488	21.6206	24.8006	27.7185	27.0236	24.5269	25.0892	25.1661	27.5906	23.2768	24.057	25.7108	23.8449	24.9903	27.2728	25.9491	23.7967	23.8466	22.6075	26.5598	23.0317	21.9589	24.488	21.6206	24.8006	27.7185	27.0236	24.5269	25.0892	25.1661	27.5906	23.2768	24.057	25.7108	23.8449	24.9903	27.2728	25.9491	23.7967	23.8466	22.6075	26.5598	23.0317	21.9589	24.488	21.6206	24.8006	27.7185	27.0236	24.5269	25.0892	25.1661	27.5906	23.2768	24.057	25.7108	23.8449	24.9903	0.445664	1.07453	0.730221	1.24255	2.55861	1.0308	0.245169	2.09809	1.22277	2.22429	0.189682	0.445664	1.07453	0.730221	1.24255	2.55861	1.0308	0.245169	2.09809	1.22277	2.22429	0.189682
P60468	Protein transport protein Sec61 subunit beta [OS=Homo sapiens]	FALSE		8	244	8	10	3.51e+06	1.20236e+07	4.54563e+06	7.77348e+06	2.33453e+06	1.49106e+07	5.59274e+06	3.63973e+06	2.55938e+06	3.05377e+06	6.83285e+06	9.96157e+06	3.14895e+07	7.09924e+07	1.54473e+07	1.75209e+07	4.16132e+07	7.15391e+06	3.4566e+07	1.14882e+07	1.80469e+07	1.1634e+07	0.00755704	2.12165	701	0.0236521	1.93983	1.62613	YES	YES	YES	YES	YES	YES	YES	YES	YES	YES	YES	YES	0	21.743	23.5194	22.1161	22.8901	21.1547	23.8298	22.4151	21.7954	21.2874	21.5422	22.7041	23.2479	24.9084	26.0812	23.8809	24.0626	25.3105	22.7703	25.0429	23.4537	24.1052	23.4718	21.743	23.5194	22.1161	22.8901	21.1547	23.8298	22.4151	21.7954	21.2874	21.5422	22.7041	23.2479	24.9084	26.0812	23.8809	24.0626	25.3105	22.7703	25.0429	23.4537	24.1052	23.4718	21.743	23.5194	22.1161	22.8901	21.1547	23.8298	22.4151	21.7954	21.2874	21.5422	22.7041	23.2479	24.9084	26.0812	23.8809	24.0626	25.3105	22.7703	25.0429	23.4537	24.1052	23.4718	1.5049	1.38901	3.96511	0.990727	2.90787	1.48071	0.355176	3.24745	2.16629	2.56309	0.767792	1.5049	1.38901	3.96511	0.990727	2.90787	1.48071	0.355176	3.24745	2.16629	2.56309	0.767792
P61313	Large ribosomal subunit protein eL15 [OS=Homo sapiens]	FALSE		6	260	6	24.1	6.88151e+06	1.25511e+07	1.07286e+07	4.56344e+06	4.04577e+06	1.79659e+07	8.3472e+06	3.5805e+06	3.35141e+06	701826	1.36768e+07	2.86637e+07	4.96299e+07	7.58839e+07	4.93236e+06	1.66965e+07	3.26556e+07	5.59692e+06	3.67064e+07	9.69141e+06	1.24211e+07	2.82413e+07	0.00758151	2.12024	703	0.0236612	1.76256	1.62596	YES	YES	YES	YES	YES	YES	YES	YES	YES	YES	YES	YES	0	22.7143	23.5813	23.355	22.1217	21.948	24.0988	22.9929	21.7717	21.6763	19.4208	23.7052	24.7727	25.5647	26.1773	22.2338	23.993	24.9608	22.4162	25.1295	23.2083	23.5663	24.7513	22.7143	23.5813	23.355	22.1217	21.948	24.0988	22.9929	21.7717	21.6763	19.4208	23.7052	24.7727	25.5647	26.1773	22.2338	23.993	24.9608	22.4162	25.1295	23.2083	23.5663	24.7513	22.7143	23.5813	23.355	22.1217	21.948	24.0988	22.9929	21.7717	21.6763	19.4208	23.7052	24.7727	25.5647	26.1773	22.2338	23.993	24.9608	22.4162	25.1295	23.2083	23.5663	24.7513	2.05843	1.98339	2.82233	0.112156	2.04506	0.86207	-0.576659	3.3578	1.53194	4.14553	1.04607	2.05843	1.98339	2.82233	0.112156	2.04506	0.86207	-0.576659	3.3578	1.53194	4.14553	1.04607
Q9NX62	Golgi-resident adenosine 3',5'-bisphosphate 3'-phosphatase [OS=Homo sapiens]	FALSE		4	51	4	38.7	5.2821e+06	3.04676e+06	267548	178695		6.13152e+06		456479	721213		429549	6.08681e+06	5.46758e+06		3.03233e+06	3.12141e+06	6.87992e+06	828809	1.42568e+06	2.38392e+06	158841		0.00759381	2.11954	704	0.0236659	1.44451	1.62588	YES	YES	YES		YES		YES		YES	YES			5	22.3327	21.5388	18.0294	17.4471	#VALUE!	22.5478	#VALUE!	18.8002	19.4601	#VALUE!	18.7125	22.5373	22.3825	#VALUE!	21.532	21.5738	22.714	19.6607	20.4432	21.1849	17.2772	#VALUE!	22.3327	21.5388	18.0294	17.4471		22.5478		18.8002	19.4601		18.7125	22.5373	22.3825		21.532	21.5738	22.714	19.6607	20.4432	21.1849	17.2772		22.3327	21.5388		17.4471		22.5478		18.8002	19.4601			22.5373	22.3825		21.532		22.714		20.4432	21.1849			0.204575	0.843627	#VALUE!	4.08486	#VALUE!	0.166147	#VALUE!	1.64303	1.72484	#VALUE!	#VALUE!	0.204575	0.843627		4.08486		0.166147		1.64303	1.72484
P08754	Guanine nucleotide-binding protein G(i) subunit alpha-3 [OS=Homo sapiens]	FALSE		20	870	13	40.5	4.14494e+07	2.39207e+07	2.83791e+06	2.86138e+07	2.06227e+07	3.33446e+07	1.51298e+07	1.74968e+07	1.0598e+06	354199	9.85811e+07	3.05904e+07	2.17635e+07	1.55652e+07	7.64313e+07	7.54143e+07	5.3859e+07	2.24215e+07	5.49969e+07	1.78738e+07	2.88064e+07	1.76669e+08	0.0076327	2.11732	705	0.0237534	1.75852	1.62427	YES	YES	YES	YES	YES	YES	YES	YES	YES	YES	YES	YES	0	25.3048	24.5118	21.4364	24.7702	24.2977	24.9909	23.8509	24.0606	20.0154	18.4342	26.5548	24.8666	24.3754	23.8918	26.1877	26.1683	25.6827	24.4184	25.7128	24.0913	24.7799	27.3965	25.3048	24.5118	21.4364	24.7702	24.2977	24.9909	23.8509	24.0606	20.0154	18.4342	26.5548	24.8666	24.3754	23.8918	26.1877	26.1683	25.6827	24.4184	25.7128	24.0913	24.7799	27.3965	25.3048	24.5118	21.4364	24.7702	24.2977	24.9909	23.8509	24.0606	20.0154	18.4342	26.5548	24.8666	24.3754	23.8918	26.1877	26.1683	25.6827	24.4184	25.7128	24.0913	24.7799	27.3965	-0.438272	-0.136352	2.45543	1.41745	1.8706	0.691735	0.567491	1.65226	4.07598	6.34568	0.84167	-0.438272	-0.136352	2.45543	1.41745	1.8706	0.691735	0.567491	1.65226	4.07598	6.34568	0.84167
P54577	Tyrosine--tRNA ligase, cytoplasmic [OS=Homo sapiens]	FALSE		24	802	24	59.1	5.49191e+07	4.41104e+07	1.57785e+07	1.68848e+07	1.32162e+07	6.91302e+07	9.27125e+06	1.39295e+07	1.31556e+07	2.23847e+06	2.29938e+07	3.35001e+07	4.94167e+07	6.21932e+07	3.76737e+07	4.906e+07	7.61831e+07	2.20759e+07	4.46648e+07	6.03476e+07	2.13043e+07	3.90367e+07	0.00767015	2.1152	706	0.0238361	1.25129	1.62276	YES	YES	YES	YES	YES	YES	YES	YES	YES	YES	YES	YES	0	25.7108	25.3946	23.9115	24.0092	23.6558	26.0428	23.1443	23.7316	23.6492	21.0941	24.4547	24.9977	25.5585	25.8903	25.1671	25.548	26.183	24.396	25.4126	25.8468	24.3446	25.2183	25.7108	25.3946	23.9115	24.0092	23.6558	26.0428	23.1443	23.7316	23.6492	21.0941	24.4547	24.9977	25.5585	25.8903	25.1671	25.548	26.183	24.396	25.4126	25.8468	24.3446	25.2183	25.7108	25.3946	23.9115	24.0092	23.6558	26.0428	23.1443	23.7316	23.6492	21.0941	24.4547	24.9977	25.5585	25.8903	25.1671	25.548	26.183	24.396	25.4126	25.8468	24.3446	25.2183	-0.713142	0.163879	1.9788	1.15783	1.89224	0.140155	1.25163	1.681	2.19762	3.25056	0.763584	-0.713142	0.163879	1.9788	1.15783	1.89224	0.140155	1.25163	1.681	2.19762	3.25056	0.763584
P25398	Small ribosomal subunit protein eS12 [OS=Homo sapiens]	FALSE		4	78	4	14.5	5.34074e+06	1.3089e+07		1.68598e+06	2.07782e+06	1.16822e+07	1.94092e+06	838428	1.73392e+06		1.08929e+07	3157692	3.94968e+07	1.22642e+08	8.67501e+06	3.22039e+07	2.97206e+07	3.22755e+06	4.52786e+07	1.86657e+07	2.88515e+06	2.49342e+07	0.00773132	2.11175	707	0.0239922	2.17905	1.61993	YES	YES	YES		YES	YES	YES	YES	YES	YES		YES	2	22.3486	23.6419	#VALUE!	20.6852	20.9866	23.4778	20.8883	19.6773	20.7256	#VALUE!	23.3769	21.5904	25.2352	26.8699	23.0484	24.9407	24.825	21.622	25.4323	24.1539	21.4602	24.5716	22.3486	23.6419		20.6852	20.9866	23.4778	20.8883	19.6773	20.7256		23.3769	21.5904	25.2352	26.8699	23.0484	24.9407	24.825	21.622	25.4323	24.1539	21.4602	24.5716	22.3486	23.6419		20.6852	20.9866	23.4778	20.8883	19.6773	20.7256		23.3769	21.5904	25.2352		23.0484	24.9407	24.825	21.622	25.4323	24.1539		24.5716	-0.75817	1.59338	#VALUE!	2.36328	3.95409	1.34715	0.733695	5.755	3.42828	#VALUE!	1.19473	-0.75817	1.59338		2.36328	3.95409	1.34715	0.733695	5.755	3.42828		1.19473
Q99613	Eukaryotic translation initiation factor 3 subunit C [OS=Homo sapiens]	FALSE		17	359	17	105.3	8.8888e+06	1.28568e+07	3.0815e+06	3.82518e+06	8.70622e+06	1.3073e+07	4.30561e+06	4.77888e+06	241923	133906	1.00112e+07	1.07806e+07	3.0574e+07	5.59543e+07	9.28421e+06	1.63237e+07	2.40019e+07	6.22499e+06	3.63059e+07	1.21029e+07	8.67048e+06	2.56642e+07	0.00774353	2.11106	708	0.0239962	2.29548	1.61986	YES	YES	YES	YES	YES	YES	YES	YES	YES	YES	YES	YES	0	23.0836	23.616	21.5552	21.8671	23.0536	23.6401	22.0378	22.1882	17.8842	17.0309	23.2551	23.3619	24.8658	25.7377	23.1463	23.9605	24.5166	22.5696	25.1137	23.5288	23.0477	24.6133	23.0836	23.616	21.5552	21.8671	23.0536	23.6401	22.0378	22.1882	17.8842	17.0309	23.2551	23.3619	24.8658	25.7377	23.1463	23.9605	24.5166	22.5696	25.1137	23.5288	23.0477	24.6133	23.0836	23.616	21.5552	21.8671	23.0536	23.6401	22.0378	22.1882	17.8842	17.0309	23.2551	23.3619	24.8658	25.7377	23.1463	23.9605	24.5166	22.5696	25.1137	23.5288	23.0477	24.6133	0.27837	1.24977	4.18254	1.27925	0.90685	0.876555	0.531855	2.92546	5.64466	6.01682	1.35814	0.27837	1.24977	4.18254	1.27925	0.90685	0.876555	0.531855	2.92546	5.64466	6.01682	1.35814
O00499	Myc box-dependent-interacting protein 1 [OS=Homo sapiens]	FALSE		13	327	13	64.7	3.03597e+07	7.15155e+06	7.15066e+06	3.03434e+06	3.99793e+06	2.61063e+07	2.77073e+06	2.25218e+06	1.27298e+06	849431	5.38427e+06	2.15599e+07	1.85513e+07	1.71022e+07	1.39235e+07	1.43019e+07	3.51408e+07	6.05886e+06	1.57792e+07	8.92652e+06	3.71035e+06	6.19955e+06	0.00784406	2.10546	710	0.0242392	1.42571	1.61548	YES	YES	YES	YES	YES	YES	YES	YES	YES	YES	YES	YES	0	24.8557	22.7698	22.7696	21.5329	21.9308	24.6379	21.4018	21.1029	20.2798	19.6961	22.3603	24.3618	24.145	24.0277	23.731	23.7697	25.0666	22.5306	23.9115	23.0897	21.8231	22.5637	24.8557	22.7698	22.7696	21.5329	21.9308	24.6379	21.4018	21.1029	20.2798	19.6961	22.3603	24.3618	24.145	24.0277	23.731	23.7697	25.0666	22.5306	23.9115	23.0897	21.8231	22.5637	24.8557	22.7698	22.7696	21.5329	21.9308	24.6379	21.4018	21.1029	20.2798	19.6961	22.3603	24.3618	24.145	24.0277	23.731	23.7697	25.0666	22.5306	23.9115	23.0897	21.8231	22.5637	-0.493806	1.37519	1.25804	2.19806	1.83888	0.42875	1.12878	2.80863	2.80988	2.12699	0.203411	-0.493806	1.37519	1.25804	2.19806	1.83888	0.42875	1.12878	2.80863	2.80988	2.12699	0.203411
Q9UNZ2	NSFL1 cofactor p47 [OS=Homo sapiens]	FALSE		14	362	14	40.5	4.56563e+07	2.68894e+07	3.29332e+06	3.29926e+06	4.29853e+06	3.11383e+07	7.06122e+06	4.31245e+06	6.59006e+06	2.91016e+06	1.29564e+07	1.1561e+08	4.13249e+07	3.36766e+07	2.18893e+07	2.42545e+07	3.79169e+07	4.58193e+06	2.25145e+07	2.30894e+07	8.94479e+06	2.33151e+07	0.00784093	2.10563	709	0.0242637	1.53288	1.61504	YES	YES	YES	YES	YES	YES	YES	YES	YES	YES	YES	YES	0	25.4443	24.6805	21.6511	21.6537	22.0354	24.8922	22.7515	22.0401	22.6519	21.4727	23.6272	26.7847	25.3005	25.0052	24.3837	24.5317	25.1763	22.1275	24.4244	24.4607	23.0926	24.4748	25.4443	24.6805	21.6511	21.6537	22.0354	24.8922	22.7515	22.0401	22.6519	21.4727	23.6272	26.7847	25.3005	25.0052	24.3837	24.5317	25.1763	22.1275	24.4244	24.4607	23.0926	24.4748	25.4443	24.6805	21.6511	21.6537	22.0354	24.8922	22.7515	22.0401	22.6519	21.4727	23.6272	26.7847	25.3005	25.0052	24.3837	24.5317	25.1763	22.1275	24.4244	24.4607	23.0926	24.4748	1.34039	0.619974	3.35413	2.73002	2.49633	0.284149	-0.623964	2.38428	1.80887	1.61995	0.847602	1.34039	0.619974	3.35413	2.73002	2.49633	0.284149	-0.623964	2.38428	1.80887	1.61995	0.847602
P49588	Alanine--tRNA ligase, cytoplasmic [OS=Homo sapiens]	FALSE		37	1153	37	106.7	1.17728e+08	9.54284e+07	2.37342e+07	3.84636e+07	3.1138e+07	1.47444e+08	3.08072e+07	2.02467e+07	2.17881e+07	1.57349e+07	5.80542e+07	7.15015e+07	1.20552e+08	1.10322e+08	1.08612e+08	9.76309e+07	1.58359e+08	8.13037e+07	8.17848e+07	1.10356e+08	5.26428e+07	5.79416e+07	0.00786569	2.10426	711	0.0242719	1.14345	1.6149	YES	YES	YES	YES	YES	YES	YES	YES	YES	YES	YES	YES	0	26.8109	26.5079	24.5005	25.197	24.8922	27.1356	24.8768	24.2712	24.377	23.9075	25.7909	26.0915	26.8451	26.7171	26.6946	26.5408	27.2386	26.2768	26.2853	26.7176	25.6497	25.7881	26.8109	26.5079	24.5005	25.197	24.8922	27.1356	24.8768	24.2712	24.377	23.9075	25.7909	26.0915	26.8451	26.7171	26.6946	26.5408	27.2386	26.2768	26.2853	26.7176	25.6497	25.7881	26.8109	26.5079	24.5005	25.197	24.8922	27.1356	24.8768	24.2712	24.377	23.9075	25.7909	26.0915	26.8451	26.7171	26.6946	26.5408	27.2386	26.2768	26.2853	26.7176	25.6497	25.7881	-0.719408	0.337168	2.21669	1.49762	1.64866	0.103034	1.40005	2.01415	2.34056	1.74227	-0.00280291	-0.719408	0.337168	2.21669	1.49762	1.64866	0.103034	1.40005	2.01415	2.34056	1.74227	-0.00280291
P53602	Diphosphomevalonate decarboxylase [OS=Homo sapiens]	FALSE		18	693	18	43.4	7.44596e+07	6.78419e+07	1.57392e+07	2.79318e+07	3.18734e+07	9.31786e+07	1.91915e+07	2.2057e+07	2.6427e+07	1.09359e+06	3.88465e+07	6.11381e+07	8.22113e+07	6.14562e+07	7.76246e+07	8.62034e+07	8.63602e+07	2.43475e+07	8.92589e+07	6.29633e+07	3.01639e+07	4.80153e+07	0.00792073	2.10123	713	0.0243732	1.22384	1.61309	YES	YES	YES	YES	YES	YES	YES	YES	YES	YES	YES	YES	0	26.15	26.0157	23.9079	24.7354	24.9258	26.4735	24.194	24.3947	24.6555	20.0606	25.2113	25.8656	26.2928	25.8731	26.21	26.3612	26.3639	24.5373	26.4115	25.908	24.8463	25.517	26.15	26.0157	23.9079	24.7354	24.9258	26.4735	24.194	24.3947	24.6555	20.0606	25.2113	25.8656	26.2928	25.8731	26.21	26.3612	26.3639	24.5373	26.4115	25.908	24.8463	25.517	26.15	26.0157	23.9079	24.7354	24.9258	26.4735	24.194	24.3947	24.6555	20.0606	25.2113	25.8656	26.2928	25.8731	26.21	26.3612	26.3639	24.5373	26.4115	25.908	24.8463	25.517	-0.284387	0.277161	1.9652	1.4746	1.43539	-0.109633	0.343305	2.01676	1.2525	4.78567	0.30571	-0.284387	0.277161	1.9652	1.4746	1.43539	-0.109633	0.343305	2.01676	1.2525	4.78567	0.30571
O00625	Pirin [OS=Homo sapiens]	FALSE		10	266	10	32.1	2.46928e+07	1.63798e+07	2.35202e+06	3.45155e+06	4.2268e+06	2.33497e+07	1.47637e+06	1.24536e+06	3.61771e+06	383320	3.93035e+06	2.31168e+07	2.1226e+07	1.29017e+07	1.39987e+07	1.92029e+07	1.89288e+07	3.52246e+06	1.30974e+07	1.47654e+07	1.34202e+06	1.18653e+07	0.00791266	2.10168	712	0.0243826	1.51957	1.61292	YES	YES	YES	YES	YES	YES	YES	YES	YES	YES	YES	YES	0	24.5576	23.9654	21.1655	21.7188	22.0111	24.4769	20.4936	20.2481	21.7866	18.5482	21.9062	24.4624	24.3393	23.6211	23.7388	24.1948	24.1741	21.7482	23.6428	23.8157	20.356	23.5002	24.5576	23.9654	21.1655	21.7188	22.0111	24.4769	20.4936	20.2481	21.7866	18.5482	21.9062	24.4624	24.3393	23.6211	23.7388	24.1948	24.1741	21.7482	23.6428	23.8157	20.356	23.5002	24.5576	23.9654	21.1655	21.7188	22.0111	24.4769	20.4936	20.2481	21.7866	18.5482	21.9062	24.4624	24.3393	23.6211	23.7388	24.1948	24.1741	21.7482	23.6428	23.8157	20.356	23.5002	-0.0951472	0.373922	2.45559	2.01998	2.18368	-0.302824	1.25453	3.39465	2.02907	1.80778	1.59402	-0.0951472	0.373922	2.45559	2.01998	2.18368	-0.302824	1.25453	3.39465	2.02907	1.80778	1.59402
O43639	Cytoplasmic protein NCK2 [OS=Homo sapiens]	FALSE		21	343	19	42.9	2.72527e+07	2.34811e+07	4.22833e+06	7.97449e+06	6.15418e+06	2.06804e+07	5.73343e+06	4.68154e+06	3.36311e+06	5.96267e+06	7.55014e+06	24851018	2.36368e+07	1.08678e+07	1.09161e+07	1.5685e+07	2.71533e+07	8.80381e+06	1.43381e+07	1.74519e+07	7.97251e+06	8.8396e+06	0.00799975	2.09692	714	0.0245819	0.789958	1.60939	YES	YES	YES	YES	YES	YES	YES	YES	YES	YES	YES	YES	0	24.6999	24.485	22.0117	22.927	22.5531	24.3018	22.451	22.1586	21.6814	22.5075	22.8481	24.5668	24.4945	23.3736	23.38	23.9029	24.6946	23.0697	23.7733	24.0569	22.9266	23.0755	24.6999	24.485	22.0117	22.927	22.5531	24.3018	22.451	22.1586	21.6814	22.5075	22.8481	24.5668	24.4945	23.3736	23.38	23.9029	24.6946	23.0697	23.7733	24.0569	22.9266	23.0755	24.6999	24.485	22.0117	22.927	22.5531	24.3018	22.451	22.1586	21.6814	22.5075	22.8481	24.5668	24.4945	23.3736	23.38	23.9029	24.6946	23.0697	23.7733	24.0569	22.9266	23.0755	-0.133095	0.00953516	1.3619	0.452995	1.34975	0.392865	0.618729	1.6148	2.37551	0.419074	0.227477	-0.133095	0.00953516	1.3619	0.452995	1.34975	0.392865	0.618729	1.6148	2.37551	0.419074	0.227477
P39656	Dolichyl-diphosphooligosaccharide--protein glycosyltransferase 48 kDa subunit [OS=Homo sapiens]	FALSE		15	471	15	50.8	2.33461e+06	2.98336e+07	1.69222e+07	1.20829e+07	1.25531e+07	1.44238e+07	2.00607e+07	9.61018e+06	5.20985e+06	4.11382e+06	2.93208e+07	1.40018e+07	5.61766e+07	1.19121e+08	3.18067e+07	3.35719e+07	5.34909e+07	1.5366e+07	1.13736e+08	2.09021e+07	2.65603e+07	5.84461e+07	0.00804022	2.09473	715	0.0246717	1.80817	1.6078	YES	YES	YES	YES	YES	YES	YES	YES	YES	YES	YES	YES	0	21.1547	24.8304	24.0124	23.5265	23.5815	23.782	24.2579	23.1961	22.3128	21.972	24.8054	23.7391	25.7435	26.8278	24.9228	25.0008	25.6728	23.8732	26.7611	24.3171	24.6628	25.8006	21.1547	24.8304	24.0124	23.5265	23.5815	23.782	24.2579	23.1961	22.3128	21.972	24.8054	23.7391	25.7435	26.8278	24.9228	25.0008	25.6728	23.8732	26.7611	24.3171	24.6628	25.8006	21.1547	24.8304	24.0124	23.5265	23.5815	23.782	24.2579	23.1961	22.3128	21.972	24.8054	23.7391	25.7435	26.8278	24.9228	25.0008	25.6728	23.8732	26.7611	24.3171	24.6628	25.8006	2.58436	0.91303	2.81544	1.39636	1.41921	1.89084	-0.384633	3.56498	2.00433	2.69072	0.995183	2.58436	0.91303	2.81544	1.39636	1.41921	1.89084	-0.384633	3.56498	2.00433	2.69072	0.995183
Q13347	Eukaryotic translation initiation factor 3 subunit I [OS=Homo sapiens]	FALSE		11	411	11	36.5	8.50539e+06	7.94783e+06	6.57564e+06	2.59524e+06	2.17643e+06	9.01805e+06	2.16566e+06	1.53611e+06	1.35647e+07	1.12095e+06	1.16437e+07	1.1891e+07	2.79594e+07	5.74251e+07	8.69394e+06	1.94893e+07	1.73068e+07	3.5862e+06	2.35943e+07	1.4367e+07	1.27251e+07	2.50186e+07	0.00807038	2.09311	717	0.0246951	1.87562	1.60739	YES	YES	YES	YES	YES	YES	YES	YES	YES	YES	YES	YES	0	23.0199	22.9221	22.6487	21.3074	21.0535	23.1044	21.0464	20.5509	23.6934	20.0963	23.473	23.5034	24.7368	25.7752	23.0516	24.2162	24.0448	21.774	24.4919	23.7763	23.6012	24.5765	23.0199	22.9221	22.6487	21.3074	21.0535	23.1044	21.0464	20.5509	23.6934	20.0963	23.473	23.5034	24.7368	25.7752	23.0516	24.2162	24.0448	21.774	24.4919	23.7763	23.6012	24.5765	23.0199	22.9221	22.6487	21.3074	21.0535	23.1044	21.0464	20.5509	23.6934	20.0963	23.473	23.5034	24.7368	25.7752	23.0516	24.2162	24.0448	21.774	24.4919	23.7763	23.6012	24.5765	0.483425	1.8147	3.12648	1.74414	3.16264	0.940449	0.727647	3.94109	0.0829011	3.50488	1.10345	0.483425	1.8147	3.12648	1.74414	3.16264	0.940449	0.727647	3.94109	0.0829011	3.50488	1.10345
Q14156	Protein EFR3 homolog A [OS=Homo sapiens]	FALSE		38	1311	38	92.9	1.0994e+08	7.4096e+07	8.56125e+07	7.82275e+07	8.52688e+07	1.99288e+08	3.71188e+07	8.19104e+07	3.47181e+07	4.05502e+07	1.03584e+08	1.49163e+08	1.19396e+08	5.10704e+07	1.13468e+08	1.90879e+08	2.64801e+08	5.50321e+07	6.79178e+07	1.29875e+08	7.81823e+07	1.7067e+08	0.00805917	2.09371	716	0.0246953	0.57828	1.60739	YES	YES	YES	YES	YES	YES	YES	YES	YES	YES	YES	YES	0	26.7121	26.1429	26.3513	26.2212	26.3455	27.5703	25.1456	26.2875	25.0492	25.2732	26.6262	27.1523	26.8312	25.606	26.7577	27.5081	27.9803	25.7138	26.0173	26.9526	26.2203	27.3466	26.7121	26.1429	26.3513	26.2212	26.3455	27.5703	25.1456	26.2875	25.0492	25.2732	26.6262	27.1523	26.8312	25.606	26.7577	27.5081	27.9803	25.7138	26.0173	26.9526	26.2203	27.3466	26.7121	26.1429	26.3513	26.2212	26.3455	27.5703	25.1456	26.2875	25.0492	25.2732	26.6262	27.1523	26.8312	25.606	26.7577	27.5081	27.9803	25.7138	26.0173	26.9526	26.2203	27.3466	0.440176	0.688284	-0.745333	0.536542	1.16257	0.410058	0.568124	-0.270255	1.90337	0.947135	0.720405	0.440176	0.688284	-0.745333	0.536542	1.16257	0.410058	0.568124	-0.270255	1.90337	0.947135	0.720405
P17980	26S proteasome regulatory subunit 6A [OS=Homo sapiens]	FALSE		15	370	15	49.2	1.52011e+07	1.4328e+07	6.84787e+06	9.52451e+06	2.0368e+06	1.9237e+07	4.23618e+06	4.08528e+06	894955	3.85093e+06	1.49057e+07	1.41154e+07	2.46386e+07	4.97598e+07	1.56889e+07	1.69472e+07	2.25416e+07	5.9005e+06	3.78293e+07	1.69273e+07	1.51187e+07	2.3581e+07	0.00808956	2.09208	718	0.0247194	1.6461	1.60696	YES	YES	YES	YES	YES	YES	YES	YES	YES	YES	YES	YES	0	23.8577	23.7723	22.7072	23.1832	20.9579	24.1974	22.0143	21.962	19.7715	21.8768	23.8294	23.7508	24.5544	25.5685	23.9032	24.0145	24.4261	22.4924	25.173	24.0128	23.8498	24.4911	23.8577	23.7723	22.7072	23.1832	20.9579	24.1974	22.0143	21.962	19.7715	21.8768	23.8294	23.7508	24.5544	25.5685	23.9032	24.0145	24.4261	22.4924	25.173	24.0128	23.8498	24.4911	23.8577	23.7723	22.7072	23.1832	20.9579	24.1974	22.0143	21.962	19.7715	21.8768	23.8294	23.7508	24.5544	25.5685	23.9032	24.0145	24.4261	22.4924	25.173	24.0128	23.8498	24.4911	-0.106905	0.782085	2.86125	0.720025	3.05667	0.228706	0.478074	3.211	4.24139	1.97305	0.661759	-0.106905	0.782085	2.86125	0.720025	3.05667	0.228706	0.478074	3.211	4.24139	1.97305	0.661759
P32321	Deoxycytidylate deaminase [OS=Homo sapiens]	FALSE		7	139	7	20	592598	4.06006e+06	238128	1.83435e+06	1.05962e+06	1.1321e+06	536622	1.13367e+06	2.33901e+06	313949	1.63389e+06	6419747	3.71007e+06	3.02637e+06	5.43054e+06	2.53733e+06	302466	793092	3.76678e+06	5.41347e+06	3.09534e+06	2.03883e+06	0.00812379	2.09024	719	0.0247894	1.36582	1.60573	YES	YES	YES	YES	YES	YES	YES	YES	YES	YES	YES	YES	0	19.1767	21.9531	17.8614	20.8068	20.0151	20.1106	19.0335	20.1126	21.1575	18.2602	20.6399	22.6141	21.823	21.5292	22.3727	21.2749	18.2064	19.5971	21.8449	22.3681	21.5617	20.9593	19.1767	21.9531	17.8614	20.8068	20.0151	20.1106	19.0335	20.1126	21.1575	18.2602	20.6399	22.6141	21.823	21.5292	22.3727	21.2749	18.2064	19.5971	21.8449	22.3681	21.5617	20.9593	19.1767	21.9531	17.8614	20.8068	20.0151	20.1106	19.0335	20.1126	21.1575	18.2602	20.6399	22.6141	21.823	21.5292	22.3727	21.2749	18.2064	19.5971	21.8449	22.3681	21.5617	20.9593	3.43739	-0.130056	3.66778	1.56583	1.25976	-1.90416	0.563583	1.73233	1.21066	3.3015	0.319435	3.43739	-0.130056	3.66778	1.56583	1.25976	-1.90416	0.563583	1.73233	1.21066	3.3015	0.319435
Q99102	Mucin-4 [OS=Homo sapiens]	FALSE		52	3307	52	542	3.7122e+09	5.11317e+09	3.16753e+08	8.12162e+08	6.36752e+08	2.19504e+09	7.97291e+08	9.01742e+08	4.58702e+08	1.40179e+08	9.63847e+08	6.16403e+09	7.71292e+09	4.68065e+08	1.65061e+09	1.79813e+09	2.10052e+09	9.19128e+08	2.79485e+09	8.84125e+08	5.71614e+08	1.41058e+09	0.00816233	2.08819	720	0.0248724	0.882399	1.60428	YES	YES	YES	YES	YES	YES	YES	YES	YES	YES	YES	YES	0	31.7896	32.2516	28.2388	29.5972	29.2462	31.0316	29.5705	29.7481	28.773	27.0627	29.8442	32.5212	32.8446	28.8021	30.6204	30.7438	30.9681	29.7757	31.3801	29.7197	29.0905	30.3936	31.7896	32.2516	28.2388	29.5972	29.2462	31.0316	29.5705	29.7481	28.773	27.0627	29.8442	32.5212	32.8446	28.8021	30.6204	30.7438	30.9681	29.7757	31.3801	29.7197	29.0905	30.3936	31.7896	32.2516	28.2388	29.5972	29.2462	31.0316	29.5705	29.7481	28.773	27.0627	29.8442	32.5212	32.8446	28.8021	30.6204	30.7438	30.9681	29.7757	31.3801	29.7197	29.0905	30.3936	0.731599	0.593059	0.563353	1.02316	1.49769	-0.0634985	0.205159	1.63198	0.946694	2.02778	0.549411	0.731599	0.593059	0.563353	1.02316	1.49769	-0.0634985	0.205159	1.63198	0.946694	2.02778	0.549411
O43278	Kunitz-type protease inhibitor 1 [OS=Homo sapiens]	FALSE		16	753	16	58.4	8.28778e+07	7.46615e+07	4.54876e+07	5.35622e+07	9.61401e+07	1.30364e+08	7.91536e+07	2.49936e+07	7.682e+07	6.05374e+06	1.07732e+08	2.00856e+08	9.192e+07	7.5369e+07	1.07187e+08	1.27918e+08	1.43685e+08	8.12813e+07	5.81554e+07	1.0607e+08	4.02553e+07	1.02215e+08	0.00822198	2.08502	721	0.0250195	0.748941	1.60172	YES	YES	YES	YES	YES	YES	YES	YES	YES	YES	YES	YES	0	26.3045	26.1539	25.439	25.6747	26.5186	26.958	26.2382	24.5751	26.195	22.5294	26.6829	27.5816	26.4539	26.1675	26.6756	26.9306	27.0983	26.2764	25.7934	26.6604	25.2627	26.607	26.3045	26.1539	25.439	25.6747	26.5186	26.958	26.2382	24.5751	26.195	22.5294	26.6829	27.5816	26.4539	26.1675	26.6756	26.9306	27.0983	26.2764	25.7934	26.6604	25.2627	26.607	26.3045	26.1539	25.439	25.6747	26.5186	26.958	26.2382	24.5751	26.195	22.5294	26.6829	27.5816	26.4539	26.1675	26.6756	26.9306	27.0983	26.2764	25.7934	26.6604	25.2627	26.607	1.27711	0.300014	0.728497	1.00084	0.412005	0.140362	0.0382687	1.21835	0.465465	2.73328	-0.0758416	1.27711	0.300014	0.728497	1.00084	0.412005	0.140362	0.0382687	1.21835	0.465465	2.73328	-0.0758416
P42229	Signal transducer and activator of transcription 5A [OS=Homo sapiens]	FALSE		33	1407	11	90.6	3.09483e+08	2.48613e+08	2.37513e+08	1.69311e+08	1.23343e+08	4.39109e+08	1.12546e+08	9.54132e+07	4.67311e+07	4.25048e+06	6.4494e+07	1.2208e+08	3.90991e+08	4.81038e+08	4.94629e+08	3.64901e+08	5.29447e+08	1.81924e+08	2.15753e+08	2.5109e+08	2.83573e+08	9.67013e+07	0.00823934	2.08411	722	0.0250376	1.33189	1.60141	YES	YES	YES	YES	YES	YES	YES	YES	YES	YES	YES	YES	0	28.2053	27.8893	27.8234	27.3351	26.8781	28.71	26.7459	26.5077	25.4779	22.0192	25.9427	26.8633	28.5426	28.8416	28.8818	28.4429	28.9799	27.4388	27.6848	27.9036	28.0791	26.527	28.2053	27.8893	27.8234	27.3351	26.8781	28.71	26.7459	26.5077	25.4779	22.0192	25.9427	26.8633	28.5426	28.8416	28.8818	28.4429	28.9799	27.4388	27.6848	27.9036	28.0791	26.527	28.2053	27.8893	27.8234	27.3351	26.8781	28.71	26.7459	26.5077	25.4779	22.0192	25.9427	26.8633	28.5426	28.8416	28.8818	28.4429	28.9799	27.4388	27.6848	27.9036	28.0791	26.527	-1.34203	0.653236	1.01814	1.54667	1.56482	0.269906	0.692821	1.17712	2.42575	6.05995	0.58437	-1.34203	0.653236	1.01814	1.54667	1.56482	0.269906	0.692821	1.17712	2.42575	6.05995	0.58437
A6NDG6	Glycerol-3-phosphate phosphatase [OS=Homo sapiens]	FALSE		6	209	6	34	1.03031e+07	6.01824e+06	1.42854e+06	3.20557e+06	3.01746e+06	8.69299e+06	2.82306e+06	1.27199e+06	2.3503e+06		4.23846e+06	6.53894e+06	9.52408e+06	6.56156e+06	8.91993e+06	5.6665e+06	1.22271e+07	4.63005e+06	6.53649e+06	8.13453e+06	4.16745e+06	5.49255e+06	0.00826635	2.08269	723	0.0250849	1.03239	1.60059	YES	YES	YES	YES	YES	YES	YES	YES	YES	YES		YES	1	23.2966	22.5209	20.4461	21.6121	21.5249	23.0514	21.4288	20.2787	21.1644	#VALUE!	22.0151	22.6406	23.1831	22.6456	23.0886	22.434	23.5436	22.1426	22.6401	22.9556	21.9907	22.389	23.2966	22.5209	20.4461	21.6121	21.5249	23.0514	21.4288	20.2787	21.1644		22.0151	22.6406	23.1831	22.6456	23.0886	22.434	23.5436	22.1426	22.6401	22.9556	21.9907	22.389	23.2966	22.5209	20.4461	21.6121	21.5249	23.0514	21.4288	20.2787	21.1644		22.0151	22.6406	23.1831	22.6456	23.0886	22.434	23.5436	22.1426	22.6401	22.9556		22.389	-0.655952	0.662237	2.1995	1.47645	0.909122	0.492152	0.713769	2.36143	1.79121	#VALUE!	0.373935	-0.655952	0.662237	2.1995	1.47645	0.909122	0.492152	0.713769	2.36143	1.79121		0.373935
Q9NV70	Exocyst complex component 1 [OS=Homo sapiens]	FALSE		15	332	15	101.9	1.26473e+07	6.60682e+06	673673	5.08032e+06	898516	1.5876e+07	744957	1.54202e+06	3.43839e+06		2.62947e+06	2.09897e+07	7.87924e+06	2.37651e+06	2.6419e+07	6.60801e+06	2.25966e+07	737401	9.86781e+06	6.42027e+06	6.07034e+06	1.11693e+07	0.00843992	2.07366	724	0.0255762	1.42209	1.59216	YES	YES	YES	YES	YES	YES	YES	YES	YES	YES		YES	1	23.5923	22.6555	19.3617	22.2765	19.7772	23.9203	19.5068	20.5564	21.7133	#VALUE!	21.3263	24.3232	22.9096	21.1804	24.6551	22.6558	24.4296	19.4921	23.2343	22.6142	22.5333	23.413	23.5923	22.6555	19.3617	22.2765	19.7772	23.9203	19.5068	20.5564	21.7133		21.3263	24.3232	22.9096	21.1804	24.6551	22.6558	24.4296	19.4921	23.2343	22.6142	22.5333	23.413	23.5923	22.6555	19.3617	22.2765	19.7772	23.9203	19.5068	20.5564	21.7133		21.3263	24.3232	22.9096	21.1804	24.6551	22.6558	24.4296	19.4921	23.2343	22.6142		23.413	0.730857	0.2541	1.81872	2.37858	2.8786	0.509263	-0.0147075	2.67791	0.900902	#VALUE!	2.08669	0.730857	0.2541	1.81872	2.37858	2.8786	0.509263	-0.0147075	2.67791	0.900902		2.08669
P09525	Annexin A4 [OS=Homo sapiens]	FALSE		25	1244	25	35.9	2.54181e+08	2.14819e+08	9.50025e+07	7.88351e+07	8.24089e+07	2.27694e+08	1.09179e+08	5.71888e+07	7.83538e+07	1.71927e+07	1.79651e+08	2.64308e+08	2.56046e+08	1.72843e+08	1.22377e+08	1.645e+08	2.13646e+08	6.37454e+07	1.45306e+08	1.6759e+08	7.13102e+07	2.2791e+08	0.00847512	2.07185	727	0.0255769	0.615842	1.59215	YES	YES	YES	YES	YES	YES	YES	YES	YES	YES	YES	YES	0	27.9213	27.6785	26.5015	26.2323	26.2963	27.7625	26.7021	25.7692	26.2235	24.0353	27.4206	27.9776	27.9318	27.3649	26.8668	27.2935	27.6706	25.9258	27.1145	27.3204	26.0876	27.7639	27.9213	27.6785	26.5015	26.2323	26.2963	27.7625	26.7021	25.7692	26.2235	24.0353	27.4206	27.9776	27.9318	27.3649	26.8668	27.2935	27.6706	25.9258	27.1145	27.3204	26.0876	27.7639	27.9213	27.6785	26.5015	26.2323	26.2963	27.7625	26.7021	25.7692	26.2235	24.0353	27.4206	27.9776	27.9318	27.3649	26.8668	27.2935	27.6706	25.9258	27.1145	27.3204	26.0876	27.7639	0.0563673	0.253281	0.863427	0.634419	0.997212	-0.0918738	-0.776303	1.34529	1.09686	2.05231	0.343265	0.0563673	0.253281	0.863427	0.634419	0.997212	-0.0918738	-0.776303	1.34529	1.09686	2.05231	0.343265
Q9BVK6	Transmembrane emp24 domain-containing protein 9 [OS=Homo sapiens]	FALSE		11	271	10	27.3	2.22893e+06	1.14719e+07	3.60556e+06	8.57564e+06	3.56659e+06	9.75924e+06	1.64505e+06	5.21973e+06	48546.7	1.0253e+06	1.46043e+07	8.87284e+06	2.15986e+07	7.13087e+07	1.26738e+07	2.21261e+07	2.46069e+07	9.87806e+06	3.36615e+07	1.84838e+07	2.95823e+06	3.31554e+07	0.00849521	2.07083	728	0.0256023	2.5729	1.59172	YES	YES	YES	YES	YES	YES	YES	YES	YES	YES	YES	YES	0	21.0879	23.4516	21.7818	23.0318	21.7661	23.2183	20.6497	22.3155	15.5671	19.9676	23.7999	23.081	24.3644	26.0876	23.5953	24.3992	24.5526	23.2358	25.0046	24.1398	21.4963	24.9827	21.0879	23.4516	21.7818	23.0318	21.7661	23.2183	20.6497	22.3155	15.5671	19.9676	23.7999	23.081	24.3644	26.0876	23.5953	24.3992	24.5526	23.2358	25.0046	24.1398	21.4963	24.9827	21.0879	23.4516	21.7818	23.0318	21.7661	23.2183	20.6497	22.3155	15.5671	19.9676	23.7999	23.081	24.3644	26.0876	23.5953	24.3992	24.5526	23.2358	25.0046	24.1398	21.4963	24.9827	1.99305	0.912825	4.30578	0.563534	2.63313	1.33422	2.5861	2.68905	8.57267	1.52868	1.18285	1.99305	0.912825	4.30578	0.563534	2.63313	1.33422	2.5861	2.68905	8.57267	1.52868	1.18285
P27105	Stomatin [OS=Homo sapiens]	FALSE		24	3386	24	31.7	2.55893e+09	2.61763e+09	8.93383e+08	6.82665e+08	7.9483e+08	3.30347e+09	1.36966e+09	4.55763e+08	7.82296e+08	5.62301e+07	1.26385e+09	2.27775e+09	3.15241e+09	1.39466e+09	1.51316e+09	2.43569e+09	3.26006e+09	1.22899e+09	1.17382e+09	2.1979e+09	5.50454e+08	2.15054e+09	0.00847438	2.07189	726	0.0256099	0.931327	1.59159	YES	YES	YES	YES	YES	YES	YES	YES	YES	YES	YES	YES	0	31.2529	31.2856	29.7347	29.3466	29.5661	31.6213	30.3512	28.7637	29.5431	25.7448	30.2352	31.085	31.5538	30.3773	30.4949	31.1817	31.6023	30.1948	30.1286	31.0335	29.036	31.002	31.2529	31.2856	29.7347	29.3466	29.5661	31.6213	30.3512	28.7637	29.5431	25.7448	30.2352	31.085	31.5538	30.3773	30.4949	31.1817	31.6023	30.1948	30.1286	31.0335	29.036	31.002	31.2529	31.2856	29.7347	29.3466	29.5661	31.6213	30.3512	28.7637	29.5431	25.7448	30.2352	31.085	31.5538	30.3773	30.4949	31.1817	31.6023	30.1948	30.1286	31.0335	29.036	31.002	-0.167927	0.268193	0.642565	1.14832	1.61561	-0.0190839	-0.15634	1.36485	1.49034	3.29121	0.766872	-0.167927	0.268193	0.642565	1.14832	1.61561	-0.0190839	-0.15634	1.36485	1.49034	3.29121	0.766872
Q9Y678	Coatomer subunit gamma-1 [OS=Homo sapiens]	FALSE		28	761	26	97.7	2.83028e+07	2.4672e+07	9.13114e+06	3.03642e+07	1.53905e+07	3.14333e+07	1.57162e+07	2.31615e+07	1.2514e+07	5.16183e+06	4.07469e+07	3.98508e+07	4.70383e+07	9.87029e+07	4.07408e+07	3.582e+07	3.90037e+07	2.92304e+07	1.06219e+08	3.14371e+07	1.86369e+07	6.44966e+07	0.00846876	2.07218	725	0.0256282	1.24992	1.59128	YES	YES	YES	YES	YES	YES	YES	YES	YES	YES	YES	YES	0	24.7544	24.5564	23.1224	24.8559	23.8755	24.9058	23.9058	24.4652	23.577	22.2995	25.2802	25.2481	25.4873	26.5566	25.28	25.0943	25.2171	24.801	26.6625	24.906	24.1517	25.9427	24.7544	24.5564	23.1224	24.8559	23.8755	24.9058	23.9058	24.4652	23.577	22.2995	25.2802	25.2481	25.4873	26.5566	25.28	25.0943	25.2171	24.801	26.6625	24.906	24.1517	25.9427	24.7544	24.5564	23.1224	24.8559	23.8755	24.9058	23.9058	24.4652	23.577	22.2995	25.2802	25.2481	25.4873	26.5566	25.28	25.0943	25.2171	24.801	26.6625	24.906	24.1517	25.9427	0.493663	0.930962	3.43423	0.424104	1.21872	0.31132	0.895218	2.19725	1.32893	1.85221	0.662534	0.493663	0.930962	3.43423	0.424104	1.21872	0.31132	0.895218	2.19725	1.32893	1.85221	0.662534
Q9H4A4	Aminopeptidase B [OS=Homo sapiens]	FALSE		33	1547	33	72.5	2.84794e+08	2.444e+08	1.17851e+08	1.31774e+08	1.56896e+08	2.21096e+08	1.09208e+08	2.3106e+08	6.23085e+07	1.31231e+08	1.61644e+08	2.88397e+08	2.80996e+08	1.999e+08	2.219e+08	2.09156e+08	2.65339e+08	1.87806e+08	1.98333e+08	2.59231e+08	1.59013e+08	2.14704e+08	0.00851698	2.06971	729	0.0256327	0.519696	1.59121	YES	YES	YES	YES	YES	YES	YES	YES	YES	YES	YES	YES	0	28.0853	27.8647	26.8124	26.9735	27.2252	27.7201	26.7025	27.7837	25.8929	26.9675	27.2682	28.1035	28.066	27.5747	27.7253	27.64	27.9833	27.4847	27.5634	27.9497	27.2446	27.6778	28.0853	27.8647	26.8124	26.9735	27.2252	27.7201	26.7025	27.7837	25.8929	26.9675	27.2682	28.1035	28.066	27.5747	27.7253	27.64	27.9833	27.4847	27.5634	27.9497	27.2446	27.6778	28.0853	27.8647	26.8124	26.9735	27.2252	27.7201	26.7025	27.7837	25.8929	26.9675	27.2682	28.1035	28.066	27.5747	27.7253	27.64	27.9833	27.4847	27.5634	27.9497	27.2446	27.6778	0.0181342	0.201304	0.762312	0.751841	0.41477	0.263163	0.782164	-0.220337	2.05674	0.277039	0.409529	0.0181342	0.201304	0.762312	0.751841	0.41477	0.263163	0.782164	-0.220337	2.05674	0.277039	0.409529
Q99598	Translin-associated protein X [OS=Homo sapiens]	FALSE		12	177	12	33.1	1.35685e+07	8.26914e+06	2.65143e+06	1.11215e+06	371057	1.3007e+07	1.66722e+06	1.15176e+06	2.16193e+06	733582	4.5266e+06	6.72042e+06	1.82842e+07	1.22986e+07	9.85532e+06	8.93507e+06	1.06551e+07	2.69597e+06	1.26091e+07	1.12049e+07	1.09784e+07	9.91492e+06	0.00855744	2.06766	730	0.0257192	1.9408	1.58974	YES	YES	YES	YES	YES	YES	YES	YES	YES	YES	YES	YES	0	23.6938	22.9793	21.3383	20.0849	18.5013	23.6328	20.669	20.1354	21.0439	19.4846	22.11	22.6801	24.1241	23.552	23.2325	23.091	23.345	21.3624	23.588	23.4176	23.3882	23.2412	23.6938	22.9793	21.3383	20.0849	18.5013	23.6328	20.669	20.1354	21.0439	19.4846	22.11	22.6801	24.1241	23.552	23.2325	23.091	23.345	21.3624	23.588	23.4176	23.3882	23.2412	23.6938	22.9793	21.3383	20.0849	18.5013	23.6328	20.669	20.1354	21.0439	19.4846	22.11	22.6801	24.1241	23.552	23.2325	23.091	23.345	21.3624	23.588	23.4176	23.3882	23.2412	-1.01364	1.14479	2.21365	3.14755	4.58976	-0.287743	0.693362	3.45256	2.37374	3.90357	1.13117	-1.01364	1.14479	2.21365	3.14755	4.58976	-0.287743	0.693362	3.45256	2.37374	3.90357	1.13117
P04080	Cystatin-B [OS=Homo sapiens]	FALSE		6	492	6	11.1	4.59114e+08	4.19758e+08	1.40966e+08	1.22709e+08	1.0985e+08	4.4849e+08	1.76483e+08	8.19603e+07	8.46888e+07	2.96712e+07	1.96425e+08	359921157	5.34397e+08	2.36423e+08	3.98879e+08	5.27164e+08	5.68802e+08	1.59314e+08	2.24412e+08	3.41043e+08	2.49495e+08	2.36732e+08	0.00860419	2.06529	731	0.0258243	1.06417	1.58797	YES	YES	YES	YES	YES	YES	YES	YES	YES	YES	YES	YES	0	28.7743	28.645	27.0708	26.8707	26.711	28.7405	27.395	26.2884	26.3357	24.8226	27.5494	28.4231	28.9933	27.8168	28.5714	28.9737	29.0834	27.2473	27.7416	28.3454	27.8944	27.8187	28.7743	28.645	27.0708	26.8707	26.711	28.7405	27.395	26.2884	26.3357	24.8226	27.5494	28.4231	28.9933	27.8168	28.5714	28.9737	29.0834	27.2473	27.7416	28.3454	27.8944	27.8187	28.7743	28.645	27.0708	26.8707	26.711	28.7405	27.395	26.2884	26.3357	24.8226	27.5494	28.4231	28.9933	27.8168	28.5714	28.9737	29.0834	27.2473	27.7416	28.3454	27.8944	27.8187	-0.351173	0.348352	0.746021	1.70072	2.26272	0.342851	-0.147654	1.45315	2.00971	3.07188	0.269275	-0.351173	0.348352	0.746021	1.70072	2.26272	0.342851	-0.147654	1.45315	2.00971	3.07188	0.269275
P53801	Pituitary tumor-transforming gene 1 protein-interacting protein [OS=Homo sapiens]	FALSE		2	97	2	20.3	7.58425e+06	9.2979e+06		685354	652983	3.56606e+06		355743	1.98986e+06	47279.7	556963	1.12975e+07	1.38397e+07		3.39906e+06	822363	1.08044e+07		1.13757e+06	6.18707e+06	389393	1.59169e+06	0.00868084	2.06144	737	0.0258423	1.47349	1.58767	YES	YES	YES		YES	YES	YES		YES	YES	YES	YES	2	22.8546	23.1485	#VALUE!	19.3865	19.3167	21.7659	#VALUE!	18.4405	20.9242	15.5289	19.0872	23.4295	23.7223	#VALUE!	21.6967	19.6494	23.3651	#VALUE!	20.1175	22.5608	18.5709	20.6021	22.8546	23.1485		19.3865	19.3167	21.7659		18.4405	20.9242	15.5289	19.0872	23.4295	23.7223		21.6967	19.6494	23.3651		20.1175	22.5608	18.5709	20.6021	22.8546	23.1485		19.3865	19.3167	21.7659		18.4405	20.9242	15.5289	19.0872	23.4295	23.7223		21.6967	19.6494	23.3651		20.1175	22.5608	18.5709	20.6021	0.574924	0.573835	#VALUE!	2.31022	0.332731	1.59922	#VALUE!	1.67705	1.63659	3.04194	1.51491	0.574924	0.573835		2.31022	0.332731	1.59922		1.67705	1.63659	3.04194	1.51491
Q7Z739	YTH domain-containing family protein 3 [OS=Homo sapiens]	FALSE		4	89	2	63.8	868326	939613	291850	283387	348979	1.67827e+06	330668	238339	276205	73880	1.04972e+06		2.57942e+06	4.35441e+06	628559	1.4846e+06	2.21114e+06	489835	2.65791e+06	1.28901e+06	1.01489e+06	1.42914e+06	0.00867637	2.06166	736	0.0258641	1.94858	1.5873	YES		YES	YES	YES	YES	YES	YES	YES	YES	YES	YES	1	19.7279	19.8417	18.1549	18.1124	18.4128	20.6785	18.335	17.8627	18.0754	16.1729	20.0016	#VALUE!	21.2986	22.054	19.2617	20.5016	21.0764	18.9019	21.3419	20.2978	19.9529	20.4467	19.7279	19.8417	18.1549	18.1124	18.4128	20.6785	18.335	17.8627	18.0754	16.1729	20.0016		21.2986	22.054	19.2617	20.5016	21.0764	18.9019	21.3419	20.2978	19.9529	20.4467		19.8417	18.1549	18.1124	18.4128	20.6785	18.335	17.8627	18.0754	16.1729	20.0016		21.2986	22.054	19.2617	20.5016	21.0764	18.9019	21.3419	20.2978	19.9529	20.4467	#VALUE!	1.45691	3.89918	1.14927	2.08886	0.397811	0.566911	3.4792	2.22246	3.78	0.445149		1.45691	3.89918	1.14927	2.08886	0.397811	0.566911	3.4792	2.22246	3.78	0.445149
P47897	Glutamine--tRNA ligase [OS=Homo sapiens]	FALSE		30	855	30	87.7	2.65411e+07	4.03923e+07	4.31145e+07	2.59729e+07	3.25471e+07	3.8436e+07	2.33487e+07	3.4224e+07	3.49751e+07	1.30568e+07	4.37145e+07	1.61588e+08	7.01915e+07	1.5301e+08	4.27954e+07	5.28649e+07	5.48344e+07	3.858e+07	1.12171e+08	4.09353e+07	3.14024e+07	7.12393e+07	0.00867266	2.06185	735	0.0258882	1.07257	1.5869	YES	YES	YES	YES	YES	YES	YES	YES	YES	YES	YES	YES	0	24.6617	25.2676	25.3617	24.6305	24.956	25.196	24.4768	25.0285	25.0598	23.6383	25.3816	27.2677	26.0648	27.189	25.351	25.6558	25.7086	25.2014	26.7411	25.2868	24.9044	26.0862	24.6617	25.2676	25.3617	24.6305	24.956	25.196	24.4768	25.0285	25.0598	23.6383	25.3816	27.2677	26.0648	27.189	25.351	25.6558	25.7086	25.2014	26.7411	25.2868	24.9044	26.0862	24.6617	25.2676	25.3617	24.6305	24.956	25.196	24.4768	25.0285	25.0598	23.6383	25.3816	27.2677	26.0648	27.189	25.351	25.6558	25.7086	25.2014	26.7411	25.2868	24.9044	26.0862	2.60602	0.797214	1.82738	0.72045	0.699782	0.512624	0.724513	1.71262	0.227017	1.26607	0.704564	2.60602	0.797214	1.82738	0.72045	0.699782	0.512624	0.724513	1.71262	0.227017	1.26607	0.704564
P46776	Large ribosomal subunit protein uL15 [OS=Homo sapiens]	FALSE		5	250	5	16.6	6.85772e+06	1.11864e+07	1.18012e+07	4.84163e+06	8.67639e+06	1.84172e+07	1.14908e+07	7.51274e+06	5.98113e+06	852059	1.75228e+07	1.56576e+07	2.54394e+07	5.4988e+07	7.73562e+06	1.56244e+07	3.20534e+07	7.61433e+06	4.65186e+07	1.38649e+07	1.47584e+07	2.59765e+07	0.0086616	2.0624	734	0.0258904	1.35024	1.58686	YES	YES	YES	YES	YES	YES	YES	YES	YES	YES	YES	YES	0	22.7093	23.4152	23.4924	22.2071	23.0487	24.1345	23.454	22.8409	22.512	19.7006	24.0627	23.9004	24.6006	25.7126	22.8831	23.8973	24.934	22.8603	25.4713	23.7249	23.815	24.6307	22.7093	23.4152	23.4924	22.2071	23.0487	24.1345	23.454	22.8409	22.512	19.7006	24.0627	23.9004	24.6006	25.7126	22.8831	23.8973	24.934	22.8603	25.4713	23.7249	23.815	24.6307	22.7093	23.4152	23.4924	22.2071	23.0487	24.1345	23.454	22.8409	22.512	19.7006	24.0627	23.9004	24.6006	25.7126	22.8831	23.8973	24.934	22.8603	25.4713	23.7249	23.815	24.6307	1.19106	1.18531	2.22018	0.676024	0.84863	0.799425	-0.593696	2.6304	1.21295	4.11444	0.567968	1.19106	1.18531	2.22018	0.676024	0.84863	0.799425	-0.593696	2.6304	1.21295	4.11444	0.567968
P51151	Ras-related protein Rab-9A [OS=Homo sapiens]	FALSE		10	194	10	22.8	1.32198e+07	6.32429e+06	4.48201e+06	4.35253e+06	2.97067e+06	1.69597e+07	1.02727e+06	3.39652e+06	1.16214e+07		7.07629e+06	1.93244e+07	9.6488e+06	7.26294e+06	1.03562e+07	1.17043e+07	1.51556e+07	1.20227e+06	5.93203e+06	1.22596e+07	4.70346e+06	1.41252e+07	0.00865105	2.06293	733	0.0258941	0.702581	1.5868	YES	YES	YES	YES	YES	YES	YES	YES	YES	YES		YES	1	23.6562	22.5925	22.0957	22.0534	21.5024	24.0156	19.9704	21.6956	23.4703	#VALUE!	22.7546	24.2039	23.2019	22.7921	23.304	23.4805	23.8533	20.1973	22.5001	23.5474	22.1653	23.7518	23.6562	22.5925	22.0957	22.0534	21.5024	24.0156	19.9704	21.6956	23.4703		22.7546	24.2039	23.2019	22.7921	23.304	23.4805	23.8533	20.1973	22.5001	23.5474	22.1653	23.7518	23.6562	22.5925	22.0957	22.0534	21.5024	24.0156	19.9704	21.6956	23.4703		22.7546	24.2039	23.2019	22.7921	23.304	23.4805	23.8533	20.1973	22.5001	23.5474		23.7518	0.54773	0.609445	0.69641	1.25057	1.97818	-0.162266	0.226938	0.804469	0.0771268	#VALUE!	0.997209	0.54773	0.609445	0.69641	1.25057	1.97818	-0.162266	0.226938	0.804469	0.0771268		0.997209
P68400	Casein kinase II subunit alpha [OS=Homo sapiens]	FALSE		5	102	5	45.1	3.97638e+06	3.45149e+06	983894	1.82376e+06	1.7206e+06	5.84067e+06	1.56746e+06	1.42724e+06	877843	592442	1.44452e+06	4.94591e+06	5.23796e+06	6.9634e+06	3.78276e+06	4.15877e+06	5.16583e+06	1.79896e+06	3.11871e+06	3.61312e+06	1.52119e+06	2.10239e+06	0.00864937	2.06302	732	0.0259245	1.01436	1.58629	YES	YES	YES	YES	YES	YES	YES	YES	YES	YES	YES	YES	0	21.923	21.7188	19.9081	20.7985	20.7145	22.4777	20.58	20.4448	19.7436	19.1763	20.4622	22.2378	22.3206	22.7314	21.851	21.9877	22.3006	20.7787	21.5725	21.7848	20.5368	21.0036	21.923	21.7188	19.9081	20.7985	20.7145	22.4777	20.58	20.4448	19.7436	19.1763	20.4622	22.2378	22.3206	22.7314	21.851	21.9877	22.3006	20.7787	21.5725	21.7848	20.5368	21.0036	21.923	21.7188	19.9081	20.7985	20.7145	22.4777	20.58	20.4448	19.7436	19.1763	20.4622	22.2378	22.3206	22.7314	21.851	21.9877	22.3006	20.7787	21.5725	21.7848	20.5368	21.0036	0.314779	0.601786	2.82322	1.05253	1.27324	-0.177134	0.198734	1.12773	2.04121	1.36045	0.541438	0.314779	0.601786	2.82322	1.05253	1.27324	-0.177134	0.198734	1.12773	2.04121	1.36045	0.541438
P22234	Bifunctional phosphoribosylaminoimidazole carboxylase/phosphoribosylaminoimidazole succinocarboxamide synthetase [OS=Homo sapiens]	FALSE		13	402	13	47	1.33407e+07	9.77106e+06	755758	3.07191e+06	2.88892e+06	2.65875e+07	2.14839e+06	2.40029e+06	4.80007e+06	372505	1.04885e+07	3.03087e+07	3.16413e+06	1.70321e+07	8.17476e+06	1.08886e+07	2.84751e+07	4.0311e+06	1.55043e+07	1.24153e+07	2.80816e+06	1.91512e+07	0.00872502	2.05923	738	0.0259386	1.47544	1.58605	YES	YES	YES	YES	YES	YES	YES	YES	YES	YES	YES	YES	0	23.6693	23.2201	19.5276	21.5507	21.4621	24.6642	21.0348	21.1948	22.1946	18.5069	23.3223	24.8532	21.5934	24.0218	22.9627	23.3763	24.7632	21.9427	23.8862	23.5656	21.4212	24.1909	23.6693	23.2201	19.5276	21.5507	21.4621	24.6642	21.0348	21.1948	22.1946	18.5069	23.3223	24.8532	21.5934	24.0218	22.9627	23.3763	24.7632	21.9427	23.8862	23.5656	21.4212	24.1909	23.6693	23.2201	19.5276	21.5507	21.4621	24.6642	21.0348	21.1948	22.1946	18.5069	23.3223	24.8532	21.5934	24.0218	22.9627	23.3763	24.7632	21.9427	23.8862	23.5656	21.4212	24.1909	1.1839	-1.62671	4.49419	1.41204	1.91421	0.0989506	0.907914	2.69139	1.37099	2.91429	0.868625	1.1839	-1.62671	4.49419	1.41204	1.91421	0.0989506	0.907914	2.69139	1.37099	2.91429	0.868625
Q93008	Ubiquitin carboxyl-terminal hydrolase 9X [OS=Homo sapiens]	FALSE		26	267	26	290.3	1.07841e+07	5.81708e+06		797544	1.57836e+06	1.2261e+07		7.14273e+06	6.1125e+06	4.09993e+06	4.86385e+06	1.28585e+07	1.95757e+07	1.78862e+07	9.171e+06	7.89915e+06	1.42782e+07	3.31061e+06	1.55108e+07	1.41553e+07	2.58224e+06	6.46419e+06	0.00876076	2.05746	741	0.0259394	1.12718	1.58604	YES	YES	YES		YES	YES	YES		YES	YES	YES	YES	2	23.3624	22.4719	#VALUE!	19.6052	20.59	23.5476	#VALUE!	22.768	22.5433	21.9672	22.2137	23.6162	24.2226	24.0923	23.1286	22.9133	23.7673	21.6587	23.8868	23.7548	21.3002	22.624	23.3624	22.4719		19.6052	20.59	23.5476		22.768	22.5433	21.9672	22.2137	23.6162	24.2226	24.0923	23.1286	22.9133	23.7673	21.6587	23.8868	23.7548	21.3002	22.624	23.3624	22.4719		19.6052	20.59	23.5476		22.768	22.5433	21.9672	22.2137	23.6162	24.2226		23.1286	22.9133	23.7673		23.8868	23.7548	21.3002	22.624	0.253824	1.75069	#VALUE!	3.52344	2.32327	0.219737	#VALUE!	1.11872	1.2115	-0.666976	0.410371	0.253824	1.75069		3.52344	2.32327	0.219737		1.11872	1.2115	-0.666976	0.410371
Q9UKB3	DnaJ homolog subfamily C member 12 [OS=Homo sapiens]	FALSE		10	153	10	23.4	2.53085e+06	6.93336e+06	1.84282e+06	1.0294e+06	697030	6.22651e+06	2.39176e+06	991282	735428	279160	1.03589e+06	2.05991e+06	1.04183e+07	8.60448e+06	4.05901e+06	6.30678e+06	4.76006e+06	5.00619e+06	2.98436e+06	4.67569e+06	1.2893e+06	1.46232e+06	0.00873769	2.0586	739	0.0259411	1.39201	1.58601	YES	YES	YES	YES	YES	YES	YES	YES	YES	YES	YES	YES	0	21.2712	22.7251	20.8135	19.9734	19.4109	22.57	21.1896	19.9189	19.4882	18.0907	19.9824	20.9741	23.3126	23.0367	21.9527	22.5885	22.1825	22.2553	21.509	22.1567	20.2982	20.4798	21.2712	22.7251	20.8135	19.9734	19.4109	22.57	21.1896	19.9189	19.4882	18.0907	19.9824	20.9741	23.3126	23.0367	21.9527	22.5885	22.1825	22.2553	21.509	22.1567	20.2982	20.4798	21.2712	22.7251	20.8135	19.9734	19.4109	22.57	21.1896	19.9189	19.4882	18.0907	19.9824	20.9741	23.3126	23.0367	21.9527	22.5885	22.1825	22.2553	21.509	22.1567	20.2982	20.4798	-0.297044	0.587487	2.22317	1.97933	3.17761	-0.387445	1.06564	1.59006	2.66852	2.20742	0.497396	-0.297044	0.587487	2.22317	1.97933	3.17761	-0.387445	1.06564	1.59006	2.66852	2.20742	0.497396
P29692	Elongation factor 1-delta [OS=Homo sapiens]	FALSE		14	617	14	31.1	1.32137e+07	3.69823e+07	7.06871e+06	1.16597e+07	1.15489e+07	3.60393e+07	7.04943e+06	2.60752e+06	3.0614e+06	3.50496e+06	3.03299e+07	1.96928e+07	8.97959e+07	1.70328e+08	2.67806e+07	4.66224e+07	6.03356e+07	2.24684e+07	6.60818e+07	3.24479e+07	3.58159e+07	5.91769e+07	0.00875841	2.05757	740	0.0259675	2.22379	1.58557	YES	YES	YES	YES	YES	YES	YES	YES	YES	YES	YES	YES	0	23.6555	25.1403	22.753	23.475	23.4613	25.1031	22.7491	21.3142	21.5458	21.741	24.8542	24.2312	26.4201	27.3437	24.6747	25.4745	25.8465	24.4214	25.9778	24.9516	25.0941	25.8185	23.6555	25.1403	22.753	23.475	23.4613	25.1031	22.7491	21.3142	21.5458	21.741	24.8542	24.2312	26.4201	27.3437	24.6747	25.4745	25.8465	24.4214	25.9778	24.9516	25.0941	25.8185	23.6555	25.1403	22.753	23.475	23.4613	25.1031	22.7491	21.3142	21.5458	21.741	24.8542	24.2312	26.4201	27.3437	24.6747	25.4745	25.8465	24.4214	25.9778	24.9516	25.0941	25.8185	0.575631	1.27981	4.59073	1.19966	2.01327	0.743439	1.67232	4.6635	3.40586	3.35313	0.964294	0.575631	1.27981	4.59073	1.19966	2.01327	0.743439	1.67232	4.6635	3.40586	3.35313	0.964294
P04792	Heat shock protein beta-1 [OS=Homo sapiens]	FALSE		19	1518	19	22.8	7.24447e+08	6.69748e+08	3.48093e+08	2.44561e+08	2.42471e+08	7.4852e+08	3.16747e+08	1.96309e+08	2.96643e+08	2.5953e+07	3.21242e+08	8.88447e+08	9.85329e+08	1.50092e+09	4.24907e+08	4.8165e+08	9.03738e+08	3.43798e+08	8.26886e+08	5.28701e+08	2.02711e+08	4.66544e+08	0.00884565	2.05327	742	0.0261555	1.04991	1.58244	YES	YES	YES	YES	YES	YES	YES	YES	YES	YES	YES	YES	0	29.4323	29.319	28.3749	27.8656	27.8532	29.4795	28.2388	27.5485	28.1442	24.6294	28.2591	29.7267	29.876	30.4832	28.6626	28.8434	29.7513	28.357	29.6231	28.9779	27.5949	28.7974	29.4323	29.319	28.3749	27.8656	27.8532	29.4795	28.2388	27.5485	28.1442	24.6294	28.2591	29.7267	29.876	30.4832	28.6626	28.8434	29.7513	28.357	29.6231	28.9779	27.5949	28.7974	29.4323	29.319	28.3749	27.8656	27.8532	29.4795	28.2388	27.5485	28.1442	24.6294	28.2591	29.7267	29.876	30.4832	28.6626	28.8434	29.7513	28.357	29.6231	28.9779	27.5949	28.7974	0.294406	0.556988	2.1083	0.796952	0.990176	0.271863	0.118229	2.07456	0.833726	2.96545	0.538353	0.294406	0.556988	2.1083	0.796952	0.990176	0.271863	0.118229	2.07456	0.833726	2.96545	0.538353
Q9Y2Z0	Protein SGT1 homolog [OS=Homo sapiens]	FALSE		10	144	10	41	636205	4.07566e+06	2.84836e+06	707055	1.58781e+06	1.39664e+06	1.224e+06	2.26938e+06	274277	240311	1.73426e+06	776658	8.73487e+06	1.73063e+07	5.09631e+06	4.19271e+06	6.64245e+06	1.4697e+06	1.76589e+07	3.38242e+06	3.3731e+06	3.76762e+06	0.00885969	2.05258	743	0.0261617	2.0245	1.58233	YES	YES	YES	YES	YES	YES	YES	YES	YES	YES	YES	YES	0	19.2791	21.9586	21.4417	19.4315	20.5986	20.4135	20.2232	21.1139	18.0653	17.8745	20.7259	19.5669	23.0584	24.0448	22.281	21.9995	22.6633	20.4871	24.0739	21.6896	21.6856	21.8452	19.2791	21.9586	21.4417	19.4315	20.5986	20.4135	20.2232	21.1139	18.0653	17.8745	20.7259	19.5669	23.0584	24.0448	22.281	21.9995	22.6633	20.4871	24.0739	21.6896	21.6856	21.8452	19.2791	21.9586	21.4417	19.4315	20.5986	20.4135	20.2232	21.1139	18.0653	17.8745	20.7259	19.5669	23.0584	24.0448	22.281	21.9995	22.6633	20.4871	24.0739	21.6896	21.6856	21.8452	0.287789	1.09975	2.60309	2.84956	1.40084	2.24976	0.263919	2.96003	3.62435	3.8111	1.11934	0.287789	1.09975	2.60309	2.84956	1.40084	2.24976	0.263919	2.96003	3.62435	3.8111	1.11934
O94905	Erlin-2 [OS=Homo sapiens]	FALSE		18	521	14	37.8	1.37432e+07	8.14137e+06	7.11259e+06	5.34899e+06	1.3934e+07	1.16968e+07	8.50526e+06	9.61579e+06	5.54043e+06	3.98312e+06	1.1163e+07	8.90096e+06	1.36923e+07	3.92584e+07	1.23865e+07	2.6671e+07	3.28265e+07	5.93367e+06	3.83161e+07	1.59442e+07	1.38247e+07	1.67477e+07	0.00899305	2.04609	744	0.0265198	1.05502	1.57643	YES	YES	YES	YES	YES	YES	YES	YES	YES	YES	YES	YES	0	23.7122	22.9568	22.7619	22.3508	23.7321	23.4796	23.0199	23.197	22.4016	21.9255	23.4122	23.0855	23.7069	25.2265	23.5623	24.6688	24.9684	22.5005	25.1914	23.9265	23.7207	23.9975	23.7122	22.9568	22.7619	22.3508	23.7321	23.4796	23.0199	23.197	22.4016	21.9255	23.4122	23.0855	23.7069	25.2265	23.5623	24.6688	24.9684	22.5005	25.1914	23.9265	23.7207	23.9975	23.7122	22.9568	22.7619	22.3508	23.7321	23.4796	23.0199	23.197	22.4016	21.9255	23.4122	23.0855	23.7069	25.2265	23.5623	24.6688	24.9684	22.5005	25.1914	23.9265	23.7207	23.9975	-0.62669	0.750026	2.46455	1.21143	0.936665	1.48874	-0.51943	1.99447	1.52496	1.79527	0.585241	-0.62669	0.750026	2.46455	1.21143	0.936665	1.48874	-0.51943	1.99447	1.52496	1.79527	0.585241
P62266	Small ribosomal subunit protein uS12 [OS=Homo sapiens]	FALSE		7	184	7	15.8	9.00986e+07	1.13312e+08	1.1715e+08	5.7694e+07	5.44196e+07	9.56881e+07	5.51098e+07	5.78769e+07	3.93692e+07	1.34301e+07	8.11251e+07	1.10708e+08	1.12879e+08	2.2486e+08	6.75105e+07	1.04398e+08	9.95775e+07	5.82053e+07	1.78141e+08	9.32764e+07	7.1758e+07	1.02914e+08	0.00902743	2.04444	745	0.0265855	0.74205	1.57536	YES	YES	YES	YES	YES	YES	YES	YES	YES	YES	YES	YES	0	26.425	26.7557	26.8038	25.7819	25.6976	26.5118	25.7158	25.7865	25.2306	23.679	26.2736	26.7222	26.7502	27.7445	26.0086	26.6375	26.5693	25.7946	27.4084	26.475	26.0966	26.6169	26.425	26.7557	26.8038	25.7819	25.6976	26.5118	25.7158	25.7865	25.2306	23.679	26.2736	26.7222	26.7502	27.7445	26.0086	26.6375	26.5693	25.7946	27.4084	26.475	26.0966	26.6169	26.425	26.7557	26.8038	25.7819	25.6976	26.5118	25.7158	25.7865	25.2306	23.679	26.2736	26.7222	26.7502	27.7445	26.0086	26.6375	26.5693	25.7946	27.4084	26.475	26.0966	26.6169	0.297187	-0.0055162	0.940673	0.226691	0.939902	0.0574805	0.078843	1.62196	1.24445	2.41767	0.343214	0.297187	-0.0055162	0.940673	0.226691	0.939902	0.0574805	0.078843	1.62196	1.24445	2.41767	0.343214
Q07020	Large ribosomal subunit protein eL18 [OS=Homo sapiens]	FALSE		8	348	8	21.6	9.23415e+06	1.05463e+07	7.35101e+06	2.77533e+06	7.02347e+06	1.4915e+07	1.30529e+07	1.22812e+07	9.38869e+06	1.80988e+06	1.87531e+07	2.16434e+07	4.02902e+07	6.91509e+07	8.06489e+06	1.88604e+07	3.823e+07	7.15739e+06	3.61225e+07	1.46158e+07	1.34053e+07	3.00434e+07	0.00905106	2.0433	746	0.0266193	1.41957	1.5748	YES	YES	YES	YES	YES	YES	YES	YES	YES	YES	YES	YES	0	23.1385	23.3302	22.8095	21.4042	22.7438	23.8303	23.6379	23.5499	23.1625	20.7875	24.1606	24.3674	25.2639	26.0432	22.9432	24.1689	25.1882	22.771	25.1064	23.801	23.6763	24.8405	23.1385	23.3302	22.8095	21.4042	22.7438	23.8303	23.6379	23.5499	23.1625	20.7875	24.1606	24.3674	25.2639	26.0432	22.9432	24.1689	25.1882	22.771	25.1064	23.801	23.6763	24.8405	23.1385	23.3302	22.8095	21.4042	22.7438	23.8303	23.6379	23.5499	23.1625	20.7875	24.1606	24.3674	25.2639	26.0432	22.9432	24.1689	25.1882	22.771	25.1064	23.801	23.6763	24.8405	1.22888	1.93369	3.23373	1.53899	1.42511	1.35794	-0.866861	1.55645	0.63853	2.88884	0.67992	1.22888	1.93369	3.23373	1.53899	1.42511	1.35794	-0.866861	1.55645	0.63853	2.88884	0.67992
P62750	Large ribosomal subunit protein uL23 [OS=Homo sapiens]	FALSE		13	623	13	17.7	4.4928e+06	2.53433e+07	4.09854e+07	1.33255e+07	1.70149e+07	1.50405e+07	2.2777e+07	1.76716e+07	2.20872e+07	5.30564e+06	3.01642e+07	15915698	3.45131e+07	1.01591e+08	1.75707e+07	3.14725e+07	2.9401e+07	2.17793e+07	7.68977e+07	8.16561e+07	3.50589e+07	3.05169e+07	0.00912946	2.03955	747	0.026814	1.13794	1.57164	YES	YES	YES	YES	YES	YES	YES	YES	YES	YES	YES	YES	0	22.0992	24.5951	25.2886	23.6677	24.0203	23.8423	24.4411	24.0749	24.3967	22.3391	24.8463	23.9239	25.0406	26.5982	24.0667	24.9076	24.8094	24.3765	26.1964	26.2831	25.0633	24.8631	22.0992	24.5951	25.2886	23.6677	24.0203	23.8423	24.4411	24.0749	24.3967	22.3391	24.8463	23.9239	25.0406	26.5982	24.0667	24.9076	24.8094	24.3765	26.1964	26.2831	25.0633	24.8631	22.0992	24.5951	25.2886	23.6677	24.0203	23.8423	24.4411	24.0749	24.3967	22.3391	24.8463	23.9239	25.0406	26.5982	24.0667	24.9076	24.8094	24.3765	26.1964	26.2831	25.0633	24.8631	1.82476	0.44554	1.30959	0.398982	0.887292	0.967011	-0.064618	2.1215	1.88635	2.72418	0.0167714	1.82476	0.44554	1.30959	0.398982	0.887292	0.967011	-0.064618	2.1215	1.88635	2.72418	0.0167714
P29597	Non-receptor tyrosine-protein kinase TYK2 [OS=Homo sapiens]	FALSE		16	236	15	133.6	7.87147e+06	6.53313e+06	1.48893e+06	985214	246935	1.04967e+07	926717	105069	1.04171e+06		4.66718e+06	4.29914e+06	6.67551e+06	7.74451e+06	8.36431e+06	9.48852e+06	1.63338e+07	1.53318e+06	3.69605e+06	9.11244e+06	3.72179e+06	9.4293e+06	0.00921435	2.03554	748	0.0270271	2.05314	1.5682	YES	YES	YES	YES	YES	YES	YES	YES	YES	YES		YES	1	22.9082	22.6393	20.5058	19.9101	17.9138	23.3234	19.8218	16.681	19.9905	#VALUE!	22.1541	22.0356	22.6704	22.8847	22.9958	23.1778	23.9614	20.5481	21.8176	23.1194	21.8276	23.1687	22.9082	22.6393	20.5058	19.9101	17.9138	23.3234	19.8218	16.681	19.9905		22.1541	22.0356	22.6704	22.8847	22.9958	23.1778	23.9614	20.5481	21.8176	23.1194	21.8276	23.1687	22.9082	22.6393	20.5058	19.9101	17.9138	23.3234	19.8218	16.681	19.9905		22.1541	22.0356	22.6704	22.8847	22.9958	23.1778	23.9614	20.5481	21.8176	23.1194		23.1687	-0.872586	0.0311054	2.3789	3.08574	5.26398	0.637922	0.726326	5.13657	3.12888	#VALUE!	1.0146	-0.872586	0.0311054	2.3789	3.08574	5.26398	0.637922	0.726326	5.13657	3.12888		1.0146
P43405	Tyrosine-protein kinase SYK [OS=Homo sapiens]	FALSE		28	1150	28	72	9.8301e+07	5.89035e+07	1.82512e+07	2.85147e+07	1.87584e+07	6.54919e+07	2.37091e+07	1.94153e+07	2.58917e+07	1.89323e+06	2.49379e+07	61637379	7.21283e+07	4.31502e+07	7.24774e+07	7.64e+07	8.68046e+07	3.76024e+07	5.9617e+07	6.93436e+07	3.10513e+07	3.93273e+07	0.00924442	2.03412	749	0.0270791	1.18515	1.56737	YES	YES	YES	YES	YES	YES	YES	YES	YES	YES	YES	YES	0	26.5507	25.8118	24.1215	24.7652	24.161	25.9648	24.4989	24.2107	24.626	20.8524	24.5718	25.8773	26.1041	25.3629	26.111	26.1871	26.3713	25.1643	25.8292	26.0473	24.8882	25.229	26.5507	25.8118	24.1215	24.7652	24.161	25.9648	24.4989	24.2107	24.626	20.8524	24.5718	25.8773	26.1041	25.3629	26.111	26.1871	26.3713	25.1643	25.8292	26.0473	24.8882	25.229	26.5507	25.8118	24.1215	24.7652	24.161	25.9648	24.4989	24.2107	24.626	20.8524	24.5718	25.8773	26.1041	25.3629	26.111	26.1871	26.3713	25.1643	25.8292	26.0473	24.8882	25.229	-0.673401	0.292213	1.24138	1.34582	2.02604	0.406457	0.665385	1.61853	1.42127	4.03574	0.657193	-0.673401	0.292213	1.24138	1.34582	2.02604	0.406457	0.665385	1.61853	1.42127	4.03574	0.657193
Q8WXF7	Atlastin-1 [OS=Homo sapiens]	FALSE		14	248	13	63.5	5.49024e+06	6.79703e+06	6.06448e+06	6.83183e+06	4.2383e+06	5.33086e+06	1.03494e+07	1.08125e+06	853469	327319	5.14149e+06	8.0354e+06	7.67558e+06	3.0417e+07	1.53879e+07	1.31598e+07	9.00064e+06	7.82221e+06	2.01756e+07	8.71807e+06	8.98705e+06	7.66261e+06	0.00935527	2.02894	751	0.0273308	1.73984	1.56335	YES	YES	YES	YES	YES	YES	YES	YES	YES	YES	YES	YES	0	22.3884	22.6965	22.532	22.7038	22.0151	22.3459	23.303	20.0443	19.703	18.3203	22.2938	22.9379	22.8718	24.8584	23.8753	23.6496	23.1016	22.8991	24.2661	23.0556	23.0994	22.8694	22.3884	22.6965	22.532	22.7038	22.0151	22.3459	23.303	20.0443	19.703	18.3203	22.2938	22.9379	22.8718	24.8584	23.8753	23.6496	23.1016	22.8991	24.2661	23.0556	23.0994	22.8694	22.3884	22.6965	22.532	22.7038	22.0151	22.3459	23.303	20.0443	19.703	18.3203	22.2938	22.9379	22.8718	24.8584	23.8753	23.6496	23.1016	22.8991	24.2661	23.0556	23.0994	22.8694	0.549501	0.175371	2.32642	1.17145	1.63458	0.755659	-0.403905	4.22184	3.3526	4.77908	0.575651	0.549501	0.175371	2.32642	1.17145	1.63458	0.755659	-0.403905	4.22184	3.3526	4.77908	0.575651
Q9BSQ5	Cerebral cavernous malformations 2 protein [OS=Homo sapiens]	FALSE		12	201	12	48.8	8.70689e+06	2.57092e+06		201647	440633	1.30287e+07	211052	711628	847109	668716	5.22071e+06	1.00853e+07	7.93759e+06	3.79553e+06	1.08098e+07	1.03714e+07	1.04642e+07	1.83917e+06	5.63508e+06	4.87387e+06	1.8271e+06	1.09303e+07	0.00935329	2.02904	750	0.0273615	2.29727	1.56286	YES	YES	YES		YES	YES	YES	YES	YES	YES	YES	YES	1	23.0537	21.2939	#VALUE!	17.6215	18.7492	23.6352	17.6872	19.4408	19.6922	19.351	22.3158	23.2658	22.9203	21.8559	23.3658	23.3061	23.319	20.8106	22.426	22.2166	20.8011	23.3818	23.0537	21.2939		17.6215	18.7492	23.6352	17.6872	19.4408	19.6922	19.351	22.3158	23.2658	22.9203	21.8559	23.3658	23.3061	23.319	20.8106	22.426	22.2166	20.8011	23.3818	23.0537	21.2939		17.6215	18.7492	23.6352	17.6872	19.4408	19.6922	19.351	22.3158	23.2658	22.9203		23.3658	23.3061	23.319	20.8106	22.426	22.2166	20.8011	23.3818	0.21203	1.62642	#VALUE!	5.74437	4.5569	-0.316232	3.12339	2.98524	2.52445	1.45009	1.06601	0.21203	1.62642		5.74437	4.5569	-0.316232	3.12339	2.98524	2.52445	1.45009	1.06601
Q8N387	Mucin-15 [OS=Homo sapiens]	FALSE		6	260	6	36.3	6.35546e+07	6.44587e+07	3.32849e+07	5.07548e+07	4.30931e+07	1.03138e+08	6.4244e+07	2.78275e+07	3.8095e+07	1.2557e+06	7.4599e+07	6.32588e+07	8.73715e+07	8.50548e+07	1.22742e+08	1.11462e+08	8.29889e+07	5.24385e+07	9.11558e+07	8.76442e+07	4.91369e+07	8.50152e+07	0.0094009	2.02683	752	0.0274276	1.11062	1.56181	YES	YES	YES	YES	YES	YES	YES	YES	YES	YES	YES	YES	0	25.9215	25.9419	24.9884	25.597	25.361	26.62	25.9371	24.73	25.1831	20.2601	26.1527	25.9148	26.3807	26.3419	26.8711	26.732	26.3064	25.6441	26.4418	26.3852	25.5503	26.3412	25.9215	25.9419	24.9884	25.597	25.361	26.62	25.9371	24.73	25.1831	20.2601	26.1527	25.9148	26.3807	26.3419	26.8711	26.732	26.3064	25.6441	26.4418	26.3852	25.5503	26.3412	25.9215	25.9419	24.9884	25.597	25.361	26.62	25.9371	24.73	25.1831	20.2601	26.1527	25.9148	26.3807	26.3419	26.8711	26.732	26.3064	25.6441	26.4418	26.3852	25.5503	26.3412	-0.00673075	0.438786	1.35353	1.27402	1.37103	-0.313588	-0.292934	1.71182	1.20206	5.29024	0.188565	-0.00673075	0.438786	1.35353	1.27402	1.37103	-0.313588	-0.292934	1.71182	1.20206	5.29024	0.188565
P62241	Small ribosomal subunit protein eS8 [OS=Homo sapiens]	FALSE		9	456	9	24.2	1.98659e+07	3.46069e+07	4.78409e+07	9.31485e+06	1.1508e+07	4.38419e+07	2.61034e+07	1.7838e+07	1.02724e+07	5.79711e+06	3.50484e+07	1.635e+07	6.64534e+07	1.48402e+08	2.36578e+07	4.44287e+07	6.71988e+07	2.27416e+07	8.9457e+07	3.17993e+07	2.48972e+07	5.44797e+07	0.00951692	2.0215	760	0.0274739	1.15452	1.56108	YES	YES	YES	YES	YES	YES	YES	YES	YES	YES	YES	YES	0	24.2438	25.0446	25.5117	23.1511	23.4561	25.3858	24.6377	24.0885	23.2923	22.4669	25.0628	23.9628	25.9858	27.1449	24.4958	25.405	26.0019	24.4388	26.4147	24.9225	24.5695	25.6992	24.2438	25.0446	25.5117	23.1511	23.4561	25.3858	24.6377	24.0885	23.2923	22.4669	25.0628	23.9628	25.9858	27.1449	24.4958	25.405	26.0019	24.4388	26.4147	24.9225	24.5695	25.6992	24.2438	25.0446	25.5117	23.1511	23.4561	25.3858	24.6377	24.0885	23.2923	22.4669	25.0628	23.9628	25.9858	27.1449	24.4958	25.405	26.0019	24.4388	26.4147	24.9225	24.5695	25.6992	-0.281005	0.941284	1.6332	1.34471	1.94886	0.616124	-0.198905	2.32624	1.63022	2.10258	0.636371	-0.281005	0.941284	1.6332	1.34471	1.94886	0.616124	-0.198905	2.32624	1.63022	2.10258	0.636371
O75915	PRA1 family protein 3 [OS=Homo sapiens]	FALSE		6	452	6	21.6	3.19503e+07	3.64676e+07	1.69692e+07	1.77154e+07	2.85778e+07	5.86208e+07	1.96232e+07	1.91417e+07	2.07882e+07	5.59308e+06	3.79776e+07	4.51428e+07	4.26149e+07	8.06338e+07	2.01611e+07	4.13111e+07	7.1145e+07	2.66214e+07	4.88165e+07	2.70417e+07	2.44768e+07	4.85831e+07	0.00950963	2.02184	759	0.027489	0.784047	1.56084	YES	YES	YES	YES	YES	YES	YES	YES	YES	YES	YES	YES	0	24.9293	25.1201	24.0164	24.0785	24.7684	25.8049	24.2261	24.1902	24.3093	22.4152	25.1786	25.428	25.3449	26.2649	24.2651	25.3	26.0843	24.6661	25.5409	24.6887	24.5449	25.534	24.9293	25.1201	24.0164	24.0785	24.7684	25.8049	24.2261	24.1902	24.3093	22.4152	25.1786	25.428	25.3449	26.2649	24.2651	25.3	26.0843	24.6661	25.5409	24.6887	24.5449	25.534	24.9293	25.1201	24.0164	24.0785	24.7684	25.8049	24.2261	24.1902	24.3093	22.4152	25.1786	25.428	25.3449	26.2649	24.2651	25.3	26.0843	24.6661	25.5409	24.6887	24.5449	25.534	0.498668	0.224744	2.24847	0.18657	0.531632	0.279351	0.440024	1.35065	0.379418	2.1297	0.355305	0.498668	0.224744	2.24847	0.18657	0.531632	0.279351	0.440024	1.35065	0.379418	2.1297	0.355305
Q04637	Eukaryotic translation initiation factor 4 gamma 1 [OS=Homo sapiens]	FALSE		31	606	31	175.4	1.43851e+07	2.04358e+07	1.26418e+07	1.29567e+07	1.27717e+07	2.81273e+07	1.0727e+07	8.0171e+06	1.16479e+07	2.58656e+06	1.74677e+07	6.1102e+07	5.06905e+07	9.11794e+07	1.96428e+07	2.62046e+07	3.93573e+07	1.59485e+07	6.4208e+07	1.99592e+07	1.22981e+07	1.98301e+07	0.00949878	2.02233	758	0.0274938	1.37752	1.56076	YES	YES	YES	YES	YES	YES	YES	YES	YES	YES	YES	YES	0	23.7781	24.2846	23.5917	23.6272	23.6064	24.7455	23.3547	22.9346	23.4736	21.3026	24.0582	25.8647	25.5952	26.4422	24.2275	24.6433	25.2301	23.9269	25.9362	24.2506	23.5519	24.2412	23.7781	24.2846	23.5917	23.6272	23.6064	24.7455	23.3547	22.9346	23.4736	21.3026	24.0582	25.8647	25.5952	26.4422	24.2275	24.6433	25.2301	23.9269	25.9362	24.2506	23.5519	24.2412	23.7781	24.2846	23.5917	23.6272	23.6064	24.7455	23.3547	22.9346	23.4736	21.3026	24.0582	25.8647	25.5952	26.4422	24.2275	24.6433	25.2301	23.9269	25.9362	24.2506	23.5519	24.2412	2.08664	1.31062	2.85051	0.600303	1.03687	0.484661	0.572171	3.0016	0.776989	2.24933	0.183005	2.08664	1.31062	2.85051	0.600303	1.03687	0.484661	0.572171	3.0016	0.776989	2.24933	0.183005
Q09666	Neuroblast differentiation-associated protein AHNAK [OS=Homo sapiens]	FALSE		58	600	58	628.7	5.49721e+07	3.10129e+07	3.46837e+06	4.11537e+06	6.19934e+06	1.82952e+07	5.81264e+06	4.47778e+06	8.59849e+06	1.6315e+06	1.93202e+07	5.66929e+07	3.93292e+07	1.04553e+07	9.99378e+06	2.16748e+07	2.8625e+07	2.48026e+06	7.87806e+06	1.18707e+07	4.45672e+06	4.32114e+07	0.00944903	2.02461	754	0.0274949	0.761222	1.56075	YES	YES	YES	YES	YES	YES	YES	YES	YES	YES	YES	YES	0	25.7122	24.8864	21.7258	21.9726	22.5637	24.125	22.4708	22.0944	23.0357	20.6378	24.2036	25.7567	25.2291	23.3177	23.2526	24.3695	24.7708	21.2421	22.9094	23.5009	22.0876	25.3649	25.7122	24.8864	21.7258	21.9726	22.5637	24.125	22.4708	22.0944	23.0357	20.6378	24.2036	25.7567	25.2291	23.3177	23.2526	24.3695	24.7708	21.2421	22.9094	23.5009	22.0876	25.3649	25.7122	24.8864	21.7258	21.9726	22.5637	24.125	22.4708	22.0944	23.0357	20.6378	24.2036	25.7567	25.2291	23.3177	23.2526	24.3695	24.7708	21.2421	22.9094	23.5009	22.0876	25.3649	0.0444692	0.342733	1.59191	1.28001	1.80583	0.645806	-1.2287	0.815058	0.465253	1.44978	1.1613	0.0444692	0.342733	1.59191	1.28001	1.80583	0.645806	-1.2287	0.815058	0.465253	1.44978	1.1613
P55884	Eukaryotic translation initiation factor 3 subunit B [OS=Homo sapiens]	FALSE		19	399	19	92.4	1.15368e+07	1.3842e+07	9.09441e+06	6.15286e+06	2.90575e+06	2.02247e+07	4.84745e+06	2.56983e+06	1.60234e+06	136613	1.10366e+07	7.70123e+06	3.93828e+07	6.43661e+07	1.26446e+07	1.66097e+07	2.54173e+07	9.02911e+06	4.81287e+07	1.27322e+07	7.91751e+06	3.52964e+07	0.00943826	2.02511	753	0.0275001	2.11649	1.56067	YES	YES	YES	YES	YES	YES	YES	YES	YES	YES	YES	YES	0	23.4597	23.7225	23.1165	22.5528	21.4705	24.2696	22.2088	21.2932	20.6117	17.0597	23.3958	22.8767	25.2311	25.9398	23.592	23.9855	24.5993	23.1062	25.5204	23.602	22.9166	25.073	23.4597	23.7225	23.1165	22.5528	21.4705	24.2696	22.2088	21.2932	20.6117	17.0597	23.3958	22.8767	25.2311	25.9398	23.592	23.9855	24.5993	23.1062	25.5204	23.602	22.9166	25.073	23.4597	23.7225	23.1165	22.5528	21.4705	24.2696	22.2088	21.2932	20.6117	17.0597	23.3958	22.8767	25.2311	25.9398	23.592	23.9855	24.5993	23.1062	25.5204	23.602	22.9166	25.073	-0.583081	1.50852	2.82325	1.03919	2.51504	0.329694	0.897358	4.22715	2.99023	5.85688	1.67722	-0.583081	1.50852	2.82325	1.03919	2.51504	0.329694	0.897358	4.22715	2.99023	5.85688	1.67722
Q9H0R4	Haloacid dehalogenase-like hydrolase domain-containing protein 2 [OS=Homo sapiens]	FALSE		8	218	8	28.5	2.12907e+07	1.42158e+07	3.42062e+06	6.79377e+06	4.63683e+06	1.49126e+07	954968		2.86095e+06	478599	3.87163e+06	2.15768e+07	1.96194e+07	7.23251e+06	1.1569e+07	1.59357e+07	1.23419e+07	5.02644e+06	6.31642e+06	1.5929e+07	2.55478e+06	1.02044e+07	0.00949086	2.02269	757	0.0275072	1.25279	1.56055	YES	YES	YES	YES	YES	YES	YES	YES		YES	YES	YES	1	24.3437	23.761	21.7058	22.6958	22.1447	23.83	19.8651	#VALUE!	21.4481	18.8685	21.8845	24.363	24.2258	22.7861	23.4638	23.9258	23.5571	22.2611	22.5907	23.9252	21.2848	23.2827	24.3437	23.761	21.7058	22.6958	22.1447	23.83	19.8651		21.4481	18.8685	21.8845	24.363	24.2258	22.7861	23.4638	23.9258	23.5571	22.2611	22.5907	23.9252	21.2848	23.2827	24.3437	23.761	21.7058	22.6958	22.1447	23.83	19.8651		21.4481	18.8685	21.8845	24.363	24.2258	22.7861	23.4638	23.9258	23.5571	22.2611		23.9252	21.2848	23.2827	0.0192567	0.464787	1.08024	0.767979	1.78105	-0.272968	2.39601	#VALUE!	2.47709	2.41631	1.39818	0.0192567	0.464787	1.08024	0.767979	1.78105	-0.272968	2.39601		2.47709	2.41631	1.39818
O14503	Class E basic helix-loop-helix protein 40 [OS=Homo sapiens]	FALSE		2	4	2	45.5	1.41749e+08	1.4755e+07	1.36648e+08	6.905e+07	3.61665e+07	1.18701e+07	9.63391e+07	4.28146e+07	8.87883e+06	1.57704e+08	1.78863e+07		4.26427e+06	7.41777e+06	3.58596e+06	2.9208e+06	1.73013e+06	2.48449e+06	3.88656e+06	2.95349e+06	1.26732e+06	2.90728e+06	0.00956181	2.01946	762	0.027531	-3.6577	1.56018	YES		YES	YES	YES	YES	YES	YES	YES	YES	YES	YES	1	27.0788	23.8147	27.0259	26.0411	25.1082	23.5008	26.5216	25.3516	23.0819	27.2326	24.0923	#VALUE!	22.0239	22.8226	21.7739	21.4779	20.7224	21.2445	21.8901	21.494	20.2733	21.4712	27.0788	23.8147	27.0259	26.0411	25.1082	23.5008	26.5216	25.3516	23.0819	27.2326	24.0923		22.0239	22.8226	21.7739	21.4779	20.7224	21.2445	21.8901	21.494	20.2733	21.4712		23.8147	27.0259	26.0411	25.1082	23.5008	26.5216	25.3516	23.0819	27.2326	24.0923		22.0239	22.8226	21.7739	21.4779	20.7224	21.2445	21.8901	21.494	20.2733	21.4712	#VALUE!	-1.79084	-4.20333	-4.26721	-3.63022	-2.77838	-5.2771	-3.46154	-1.58795	-6.9593	-2.62111		-1.79084	-4.20333	-4.26721	-3.63022	-2.77838	-5.2771	-3.46154	-1.58795	-6.9593	-2.62111
Q8IY42	PDCD10 and GCKIII kinases-associated protein 1 [OS=Homo sapiens]	FALSE		4	102	4	33.7	2.13041e+07	1.26263e+07	3.39581e+06	4.92199e+06	1.45853e+06	2.10613e+07	3.34137e+06	1.7941e+06	4.6357e+06	110516	5.25603e+06	5.72485e+07	2.62745e+07	8.82446e+06	1.41263e+07	1.91081e+07	2.85692e+07	3.74272e+06	6.26358e+06	1.14732e+07	3.61983e+06	7.30547e+06	0.00948998	2.02273	756	0.027541	1.66518	1.56002	YES	YES	YES	YES	YES	YES	YES	YES	YES	YES	YES	YES	0	24.3446	23.5899	21.6953	22.2308	20.4761	24.3281	21.672	20.7748	22.1444	16.7539	22.3255	25.7707	24.6472	23.0731	23.7519	24.1877	24.768	21.8357	22.5786	23.4518	21.7875	22.8005	24.3446	23.5899	21.6953	22.2308	20.4761	24.3281	21.672	20.7748	22.1444	16.7539	22.3255	25.7707	24.6472	23.0731	23.7519	24.1877	24.768	21.8357	22.5786	23.4518	21.7875	22.8005	24.3446	23.5899	21.6953	22.2308	20.4761	24.3281	21.672	20.7748	22.1444	16.7539	22.3255	25.7707	24.6472	23.0731	23.7519	24.1877	24.768	21.8357	22.5786	23.4518	21.7875	22.8005	1.42611	1.05723	1.37775	1.52107	3.71159	0.439868	0.163646	1.80373	1.30741	5.03359	0.475004	1.42611	1.05723	1.37775	1.52107	3.71159	0.439868	0.163646	1.80373	1.30741	5.03359	0.475004
Q86X10	Ral GTPase-activating protein subunit beta [OS=Homo sapiens]	FALSE		22	299	22	166.7	2.34791e+07	7.11694e+06	808584	4.79923e+06	2.06027e+06	1.3938e+07	1.70413e+06	1.54571e+06	2.17189e+06		5.38376e+06	1.82769e+07	1.82563e+07	7.07796e+06	1.42968e+07	1.01231e+07	1.60689e+07	2.11857e+06	7.03985e+06	9.36229e+06	3.33926e+06	1.01238e+07	0.00957955	2.01866	763	0.0275459	1.37247	1.55994	YES	YES	YES	YES	YES	YES	YES	YES	YES	YES		YES	1	24.4849	22.7628	19.625	22.1944	20.9744	23.7325	20.7006	20.5598	21.0505	#VALUE!	22.3602	24.1235	24.1219	22.7549	23.7692	23.2712	23.9378	21.0147	22.7471	23.1584	21.6711	23.2712	24.4849	22.7628	19.625	22.1944	20.9744	23.7325	20.7006	20.5598	21.0505		22.3602	24.1235	24.1219	22.7549	23.7692	23.2712	23.9378	21.0147	22.7471	23.1584	21.6711	23.2712	24.4849	22.7628	19.625	22.1944	20.9744	23.7325	20.7006	20.5598	21.0505		22.3602	24.1235	24.1219	22.7549	23.7692	23.2712	23.9378	21.0147	22.7471	23.1584		23.2712	-0.361356	1.35907	3.12986	1.57482	2.29675	0.205242	0.314056	2.18728	2.10791	#VALUE!	0.911066	-0.361356	1.35907	3.12986	1.57482	2.29675	0.205242	0.314056	2.18728	2.10791		0.911066
Q92905	COP9 signalosome complex subunit 5 [OS=Homo sapiens]	FALSE		14	172	14	37.6	2.26003e+06	2.15856e+07	2.83254e+06	1.1294e+06	4.35817e+06	4.28578e+06	1.5625e+07	721358	1.22215e+06	1.85756e+06	2.55278e+06	1.32444e+07	6.21175e+07	4.57263e+07	5.1101e+06	1.86676e+07	2.9385e+06	1.42225e+07	3.13482e+07	1.15013e+07	1.47528e+07	6.37397e+06	0.00955968	2.01956	761	0.027561	2.24278	1.5597	YES	YES	YES	YES	YES	YES	YES	YES	YES	YES	YES	YES	0	21.1079	24.3636	21.4337	20.1071	22.0553	22.0311	23.8974	19.4604	20.221	20.825	21.2836	23.6589	25.8885	25.4465	22.2849	24.154	21.4866	23.7617	24.9019	23.4553	23.8145	22.6038	21.1079	24.3636	21.4337	20.1071	22.0553	22.0311	23.8974	19.4604	20.221	20.825	21.2836	23.6589	25.8885	25.4465	22.2849	24.154	21.4866	23.7617	24.9019	23.4553	23.8145	22.6038	21.1079	24.3636	21.4337	20.1071	22.0553	22.0311	23.8974	19.4604	20.221	20.825	21.2836	23.6589	25.8885	25.4465	22.2849	24.154	21.4866	23.7617	24.9019	23.4553	23.8145	22.6038	2.55097	1.52493	4.01286	2.17779	2.09874	-0.544479	-0.13568	5.44152	3.2343	2.98951	1.32012	2.55097	1.52493	4.01286	2.17779	2.09874	-0.544479	-0.13568	5.44152	3.2343	2.98951	1.32012
P56199	Integrin alpha-1 [OS=Homo sapiens]	FALSE		6	49	6	130.8	507793	646222	1.52089e+06	677937	742706	1.29823e+06	751658	250492		339457	3.92457e+06	3534858	339280	6.1691e+06	1.52037e+06	2.43544e+06		4.46664e+06	766259	209367	1.55083e+06	5.08107e+06	0.00948764	2.02284	755	0.0275707	1.50188	1.55955	YES	YES	YES	YES	YES	YES		YES	YES		YES	YES	2	18.9539	19.3017	20.5365	19.3708	19.5024	20.3081	19.5197	17.9344	#VALUE!	18.3729	21.9041	21.7532	18.3721	22.5566	20.536	21.2158	#VALUE!	22.0908	19.5475	17.6757	20.5646	22.2767	18.9539	19.3017	20.5365	19.3708	19.5024	20.3081	19.5197	17.9344		18.3729	21.9041	21.7532	18.3721	22.5566	20.536	21.2158		22.0908	19.5475	17.6757	20.5646	22.2767	18.9539	19.3017	20.5365	19.3708	19.5024		19.5197	17.9344		18.3729	21.9041	21.7532	18.3721	22.5566	20.536	21.2158		22.0908	19.5475		20.5646	22.2767	2.79934	-0.929554	2.02014	1.1652	1.71332	#VALUE!	2.57104	1.61307	#VALUE!	2.19174	0.372599	2.79934	-0.929554	2.02014	1.1652	1.71332		2.57104	1.61307		2.19174	0.372599
P01116	GTPase KRas [OS=Homo sapiens]	FALSE		13	561	6	21.6	1.58007e+08	1.02063e+08	3.77837e+07	4.96296e+07	3.60089e+07	1.59143e+08	5.86155e+07	2.57816e+07	2.13683e+07	2.88927e+06	7.25137e+07	1.25384e+08	1.2463e+08	6.39251e+07	1.1689e+08	1.31076e+08	1.71899e+08	5.31783e+07	8.1643e+07	1.01059e+08	4.39034e+07	1.06901e+08	0.00962377	2.01665	764	0.0276368	1.10672	1.55851	YES	YES	YES	YES	YES	YES	YES	YES	YES	YES	YES	YES	0	27.2354	26.6049	25.1713	25.5647	25.1019	27.2457	25.8048	24.6198	24.349	21.4623	26.1118	26.9018	26.8931	25.9299	26.8006	26.9658	27.357	25.6643	26.2828	26.5906	25.3878	26.6717	27.2354	26.6049	25.1713	25.5647	25.1019	27.2457	25.8048	24.6198	24.349	21.4623	26.1118	26.9018	26.8931	25.9299	26.8006	26.9658	27.357	25.6643	26.2828	26.5906	25.3878	26.6717	27.2354	26.6049	25.1713	25.5647	25.1019	27.2457	25.8048	24.6198	24.349	21.4623	26.1118	26.9018	26.8931	25.9299	26.8006	26.9658	27.357	25.6643	26.2828	26.5906	25.3878	26.6717	-0.333641	0.28819	0.758616	1.23588	1.86398	0.111235	-0.140444	1.66299	2.24166	3.92556	0.559946	-0.333641	0.28819	0.758616	1.23588	1.86398	0.111235	-0.140444	1.66299	2.24166	3.92556	0.559946
Q9BS26	Endoplasmic reticulum resident protein 44 [OS=Homo sapiens]	FALSE		14	405	13	46.9	3.93843e+06	1.08641e+07	6.31315e+06	6.6829e+06	4.85694e+06	1.13816e+07	7.70492e+06	2.44879e+06	1.49218e+06	733310	8.26627e+06	6.39301e+06	3.36261e+07	6.99261e+07	1.20636e+07	1.86946e+07	2.27613e+07	6.92909e+06	4.76265e+07	1.27598e+07	1.12943e+07	2.76481e+07	0.00964513	2.01569	765	0.027662	2.04603	1.55812	YES	YES	YES	YES	YES	YES	YES	YES	YES	YES	YES	YES	0	21.9092	23.3731	22.5899	22.672	22.2116	23.4402	22.8773	21.2236	20.509	19.4841	22.9788	22.6081	25.0031	26.0593	23.5242	24.1561	24.4401	22.7242	25.5053	23.6051	23.4291	24.7207	21.9092	23.3731	22.5899	22.672	22.2116	23.4402	22.8773	21.2236	20.509	19.4841	22.9788	22.6081	25.0031	26.0593	23.5242	24.1561	24.4401	22.7242	25.5053	23.6051	23.4291	24.7207	21.9092	23.3731	22.5899	22.672	22.2116	23.4402	22.8773	21.2236	20.509	19.4841	22.9788	22.6081	25.0031	26.0593	23.5242	24.1561	24.4401	22.7242	25.5053	23.6051	23.4291	24.7207	0.698873	1.63002	3.4694	0.852113	1.9445	0.999882	-0.153113	4.28162	3.09611	3.94503	1.74187	0.698873	1.63002	3.4694	0.852113	1.9445	0.999882	-0.153113	4.28162	3.09611	3.94503	1.74187
Q9NUQ8	ATP-binding cassette sub-family F member 3 [OS=Homo sapiens]	FALSE		11	179	11	79.7	1.97897e+06	1.8348e+06	958670	1.14153e+06	1.49471e+06	3.40706e+06	302992	761834	1.5852e+06		3.29069e+06	3.94991e+06	2.63794e+06	6.66471e+06	3.83421e+06	3.0073e+06	3.23201e+06	1.74383e+06	5.2962e+06	2.39861e+06	456766	3.48222e+06	0.00970724	2.0129	767	0.0277675	1.30002	1.55646	YES	YES	YES	YES	YES	YES	YES	YES	YES	YES		YES	1	20.9163	20.8072	19.8707	20.1225	20.5114	21.7001	18.2089	19.5391	20.5962	#VALUE!	21.65	21.9134	21.331	22.6681	21.8705	21.52	21.624	20.7338	22.3365	21.1938	18.8011	21.7316	20.9163	20.8072	19.8707	20.1225	20.5114	21.7001	18.2089	19.5391	20.5962		21.65	21.9134	21.331	22.6681	21.8705	21.52	21.624	20.7338	22.3365	21.1938	18.8011	21.7316	20.9163	20.8072	19.8707	20.1225	20.5114	21.7001	18.2089	19.5391	20.5962		21.65	21.9134	21.331	22.6681	21.8705	21.52	21.624	20.7338	22.3365	21.1938		21.7316	0.997067	0.52379	2.79744	1.74796	1.0086	-0.0760982	2.52491	2.79741	0.597534	#VALUE!	0.0816169	0.997067	0.52379	2.79744	1.74796	1.0086	-0.0760982	2.52491	2.79741	0.597534		0.0816169
P24534	Elongation factor 1-beta [OS=Homo sapiens]	FALSE		6	203	6	24.7	1.59533e+07	1.59053e+07	4.94694e+06	7.50687e+06	7.79293e+06	1.76804e+07	6.72317e+06	2.33606e+06	2.24038e+06		1.24962e+07	17883550	3.81596e+07	7.4676e+07	1.51513e+07	2.78094e+07	3.39936e+07	1.05621e+07	3.32422e+07	1.56433e+07	2.33141e+07	2.78541e+07	0.00969774	2.01333	766	0.0277766	1.75776	1.55632	YES	YES	YES	YES	YES	YES	YES	YES	YES	YES		YES	1	23.9273	23.923	22.2381	22.8398	22.8937	24.0756	22.6807	21.1556	21.0953	#VALUE!	23.575	24.0921	25.1855	26.1541	23.8529	24.7291	25.0188	23.3324	24.9865	23.899	24.4747	24.7314	23.9273	23.923	22.2381	22.8398	22.8937	24.0756	22.6807	21.1556	21.0953		23.575	24.0921	25.1855	26.1541	23.8529	24.7291	25.0188	23.3324	24.9865	23.899	24.4747	24.7314	23.9273	23.923	22.2381	22.8398	22.8937	24.0756	22.6807	21.1556	21.0953		23.575	24.0921	25.1855	26.1541	23.8529	24.7291	25.0188	23.3324	24.9865	23.899		24.7314	0.164782	1.26254	3.91604	1.01316	1.83533	0.943113	0.651687	3.83087	2.80373	#VALUE!	1.1564	0.164782	1.26254	3.91604	1.01316	1.83533	0.943113	0.651687	3.83087	2.80373		1.1564
Q6VY07	Phosphofurin acidic cluster sorting protein 1 [OS=Homo sapiens]	FALSE		23	544	23	104.8	3.09089e+07	1.94159e+07	2.79971e+06	5.57705e+06	8.14539e+06	2.70398e+07	5.15508e+06	5.75227e+06	1.3815e+07	1.47597e+06	2.24658e+07	2.75021e+07	1.54879e+07	2.14666e+07	1.88613e+07	2.60442e+07	3.29649e+07	1.10571e+07	1.22086e+07	2.05533e+07	9.28939e+06	2.50707e+07	0.00974291	2.01131	768	0.0278333	1.06697	1.55544	YES	YES	YES	YES	YES	YES	YES	YES	YES	YES	YES	YES	0	24.8815	24.2107	21.4168	22.4111	22.9576	24.6886	22.2976	22.4557	23.7197	20.4932	24.4212	24.713	23.8846	24.3556	24.1689	24.6345	24.9744	23.3985	23.5414	24.2929	23.1472	24.5795	24.8815	24.2107	21.4168	22.4111	22.9576	24.6886	22.2976	22.4557	23.7197	20.4932	24.4212	24.713	23.8846	24.3556	24.1689	24.6345	24.9744	23.3985	23.5414	24.2929	23.1472	24.5795	24.8815	24.2107	21.4168	22.4111	22.9576	24.6886	22.2976	22.4557	23.7197	20.4932	24.4212	24.713	23.8846	24.3556	24.1689	24.6345	24.9744	23.3985	23.5414	24.2929	23.1472	24.5795	-0.168479	-0.326103	2.93875	1.75786	1.67691	0.285849	1.10091	1.0857	0.573132	2.65392	0.158274	-0.168479	-0.326103	2.93875	1.75786	1.67691	0.285849	1.10091	1.0857	0.573132	2.65392	0.158274
P00734	Prothrombin [OS=Homo sapiens]	FALSE		24	878	24	70	1.01643e+07	5.98263e+07	5.81727e+07	5.74357e+07	6.75498e+07	6.08759e+07	7.70331e+07	9.2442e+07	1.00033e+08	2.52796e+08	6.63748e+07	2.84851e+07	1.60252e+07	2.92659e+07	2.66354e+07	2.67741e+07	3.79134e+07	8.98125e+07	3.85842e+07	8.76629e+07	2.04514e+08	6.14739e+07	0.00978368	2.0095	769	0.0279134	-0.561612	1.55419	YES	YES	YES	YES	YES	YES	YES	YES	YES	YES	YES	YES	0	23.277	25.8343	25.7938	25.7754	26.0094	25.8594	26.199	26.462	26.5759	27.9134	25.9841	24.7637	23.9338	24.8027	24.6668	24.6743	25.1762	26.4204	25.2015	26.3855	27.6076	25.8735	23.277	25.8343	25.7938	25.7754	26.0094	25.8594	26.199	26.462	26.5759	27.9134	25.9841	24.7637	23.9338	24.8027	24.6668	24.6743	25.1762	26.4204	25.2015	26.3855	27.6076	25.8735	23.277	25.8343	25.7938	25.7754	26.0094	25.8594	26.199	26.462	26.5759	27.9134	25.9841	24.7637	23.9338	24.8027	24.6668	24.6743	25.1762	26.4204	25.2015	26.3855	27.6076	25.8735	1.48669	-1.90044	-0.991121	-1.1086	-1.33511	-0.683163	0.221437	-1.26054	-0.190444	-0.30578	-0.110661	1.48669	-1.90044	-0.991121	-1.1086	-1.33511	-0.683163	0.221437	-1.26054	-0.190444	-0.30578	-0.110661
O60506	Heterogeneous nuclear ribonucleoprotein Q [OS=Homo sapiens]	FALSE		19	627	19	69.6	1.9211e+07	3.49659e+07	1.66231e+07	1.37128e+07	1.43716e+07	2.98425e+07	1.58425e+07	1.27296e+07	1.36613e+07	1.15681e+06	3.06616e+07	2.22705e+07	5.0592e+07	1.11179e+08	2.49287e+07	4.21715e+07	3.87432e+07	2.10446e+07	7.9086e+07	3.42566e+07	2.59349e+07	5.01144e+07	0.00985853	2.00619	773	0.0279814	1.44057	1.55313	YES	YES	YES	YES	YES	YES	YES	YES	YES	YES	YES	YES	0	24.1954	25.0594	23.9867	23.709	23.7767	24.8309	23.9173	23.6017	23.7036	20.1417	24.8699	24.4086	25.5924	26.7283	24.5713	25.3298	25.2074	24.3269	26.2369	25.0299	24.6284	25.5787	24.1954	25.0594	23.9867	23.709	23.7767	24.8309	23.9173	23.6017	23.7036	20.1417	24.8699	24.4086	25.5924	26.7283	24.5713	25.3298	25.2074	24.3269	26.2369	25.0299	24.6284	25.5787	24.1954	25.0594	23.9867	23.709	23.7767	24.8309	23.9173	23.6017	23.7036	20.1417	24.8699	24.4086	25.5924	26.7283	24.5713	25.3298	25.2074	24.3269	26.2369	25.0299	24.6284	25.5787	0.213202	0.532959	2.74162	0.862282	1.55305	0.376571	0.409653	2.63523	1.32629	4.48667	0.708796	0.213202	0.532959	2.74162	0.862282	1.55305	0.376571	0.409653	2.63523	1.32629	4.48667	0.708796
Q96EK6	Glucosamine 6-phosphate N-acetyltransferase [OS=Homo sapiens]	FALSE		7	182	7	20.7	9.58252e+06	5.89638e+06	5.17246e+06	3.15615e+06	3.2887e+06	1.38683e+07		1.47432e+06	3.08993e+06		7.56478e+06	5.67601e+06	1.04923e+07	1.06045e+07	1.43747e+07	9.03907e+06	1.71363e+07	4.1603e+06	1.10081e+07	9.50956e+06	7.14012e+06	9.50231e+06	0.00987279	2.00556	774	0.0279857	1.10157	1.55306	YES	YES	YES	YES	YES	YES	YES		YES	YES		YES	2	23.192	22.4914	22.3024	21.5897	21.6491	23.7253	#VALUE!	20.4916	21.5591	#VALUE!	22.8509	22.4364	23.3228	23.3382	23.777	23.1077	24.0306	21.9883	23.3921	23.1809	22.7675	23.1798	23.192	22.4914	22.3024	21.5897	21.6491	23.7253		20.4916	21.5591		22.8509	22.4364	23.3228	23.3382	23.777	23.1077	24.0306	21.9883	23.3921	23.1809	22.7675	23.1798	23.192	22.4914	22.3024	21.5897	21.6491	23.7253		20.4916	21.5591		22.8509	22.4364	23.3228	23.3382	23.777	23.1077	24.0306		23.3921	23.1809		23.1798	-0.755527	0.831426	1.03575	2.1873	1.45866	0.305267	#VALUE!	2.90044	1.6218	#VALUE!	0.328979	-0.755527	0.831426	1.03575	2.1873	1.45866	0.305267		2.90044	1.6218		0.328979
Q8WUY1	Protein THEM6 [OS=Homo sapiens]	FALSE		8	154	8	23.9	4.86807e+06	7.08029e+06	558980	2.31475e+06	1.35625e+06	4.56623e+06	1.85317e+06	271317	433172			5.28885e+06	1.73234e+07	2.72885e+07	6.20074e+06	1.10247e+07	1.04363e+07	4.21924e+06	2.3716e+07	9.91008e+06	7.22093e+06	3.32585e+06	0.00982522	2.00766	770	0.0279955	2.75662	1.55291	YES	YES	YES	YES	YES	YES	YES	YES	YES	YES			2	22.2149	22.7554	19.0924	21.1424	20.3712	22.1226	20.8216	18.0496	18.7246	#VALUE!	#VALUE!	22.3345	24.0462	24.7018	22.564	23.3942	23.3151	22.0086	24.4994	23.2405	22.7838	21.6653	22.2149	22.7554	19.0924	21.1424	20.3712	22.1226	20.8216	18.0496	18.7246			22.3345	24.0462	24.7018	22.564	23.3942	23.3151	22.0086	24.4994	23.2405	22.7838	21.6653	22.2149	22.7554	19.0924	21.1424	20.3712	22.1226	20.8216	18.0496	18.7246			22.3345	24.0462	24.7018	22.564	23.3942	23.3151	22.0086	24.4994	23.2405			0.119603	1.29084	5.60935	1.42158	3.02305	1.19253	1.18699	6.44974	4.51588	#VALUE!	#VALUE!	0.119603	1.29084	5.60935	1.42158	3.02305	1.19253	1.18699	6.44974	4.51588
Q9BYF1	Angiotensin-converting enzyme 2 [OS=Homo sapiens]	FALSE		30	1324	30	92.4	4.32121e+07	3.74972e+08	5.07222e+07	8.3344e+06	6.39514e+07	4.64303e+07	6.9737e+07	4.7243e+07	7.60215e+07	830950	1.32621e+08	5.68226e+07	5.53624e+08	1.11446e+08	1.57182e+07	1.89687e+08	6.41836e+07	6.03026e+07	1.30282e+08	2.46735e+08	1.8071e+07	1.72426e+08	0.00985198	2.00648	772	0.027999	1.16523	1.55286	YES	YES	YES	YES	YES	YES	YES	YES	YES	YES	YES	YES	0	25.3649	28.4822	25.5961	22.9906	25.9305	25.4686	26.0554	25.4936	26.1799	19.6644	26.9827	25.76	29.0443	26.7318	23.9059	27.499	25.9357	25.8457	26.9571	27.8784	24.1072	27.3614	25.3649	28.4822	25.5961	22.9906	25.9305	25.4686	26.0554	25.4936	26.1799	19.6644	26.9827	25.76	29.0443	26.7318	23.9059	27.499	25.9357	25.8457	26.9571	27.8784	24.1072	27.3614	25.3649	28.4822	25.5961	22.9906	25.9305	25.4686	26.0554	25.4936	26.1799	19.6644	26.9827	25.76	29.0443	26.7318	23.9059	27.499	25.9357	25.8457	26.9571	27.8784	24.1072	27.3614	0.395029	0.562123	1.13566	0.915288	1.56858	0.467139	-0.209704	1.46346	1.69848	4.44277	0.378674	0.395029	0.562123	1.13566	0.915288	1.56858	0.467139	-0.209704	1.46346	1.69848	4.44277	0.378674
P10114	Ras-related protein Rap-2a [OS=Homo sapiens]	FALSE		11	506	4	20.6	1.09295e+07	6.27703e+06	3.5307e+06	2.36355e+06	1.79834e+06	1.07814e+07	2.4115e+06	738807	3.04496e+06		3.22022e+06	2.03521e+07	1.08274e+07		3.59581e+06	4.96567e+06	1.26182e+07	1.53791e+06	4.58618e+06	5.79404e+06	1.12314e+06	5.81225e+06	0.00985151	2.0065	771	0.028034	0.860698	1.55232	YES	YES	YES		YES	YES	YES	YES	YES	YES		YES	2	23.3817	22.5816	21.7515	21.1725	20.7782	23.362	21.2015	19.4948	21.538	#VALUE!	21.6187	24.2787	23.3682	#VALUE!	21.7779	22.2436	23.589	20.5525	22.1289	22.4661	20.0991	22.4707	23.3817	22.5816	21.7515	21.1725	20.7782	23.362	21.2015	19.4948	21.538		21.6187	24.2787	23.3682		21.7779	22.2436	23.589	20.5525	22.1289	22.4661	20.0991	22.4707	23.3817	22.5816		21.1725	20.7782	23.362	21.2015	19.4948	21.538		21.6187	24.2787	23.3682		21.7779	22.2436	23.589	20.5525	22.1289	22.4661		22.4707	0.896954	0.786532	#VALUE!	0.60536	1.46532	0.226969	-0.648965	2.63402	0.928147	#VALUE!	0.851938	0.896954	0.786532		0.60536	1.46532	0.226969	-0.648965	2.63402	0.928147		0.851938
Q15370	Elongin-B [OS=Homo sapiens]	FALSE		8	311	8	13.1	2.78613e+07	1.80153e+07	3.91575e+06	4.0824e+06	8.95911e+06	3.34656e+07	2.70822e+06	2.30953e+06	8.9948e+06	680599	5.08091e+06	7.72513e+07	2.42585e+07	1.96136e+07	2.05225e+07	2.54488e+07	3.58399e+07	6.0392e+06	1.57831e+07	1.92063e+07	2.45034e+06	1.07319e+07	0.00991237	2.00382	775	0.0280616	1.46462	1.55189	YES	YES	YES	YES	YES	YES	YES	YES	YES	YES	YES	YES	0	24.7318	24.1027	21.9009	21.961	23.0949	24.9962	21.3689	21.1392	23.1007	19.3764	22.2767	26.2031	24.532	24.2254	24.2907	24.6011	25.0951	22.5259	23.9119	24.1951	21.2246	23.3554	24.7318	24.1027	21.9009	21.961	23.0949	24.9962	21.3689	21.1392	23.1007	19.3764	22.2767	26.2031	24.532	24.2254	24.2907	24.6011	25.0951	22.5259	23.9119	24.1951	21.2246	23.3554	24.7318	24.1027	21.9009	21.961	23.0949	24.9962	21.3689	21.1392	23.1007	19.3764	22.2767	26.2031	24.532	24.2254	24.2907	24.6011	25.0951	22.5259	23.9119	24.1951	21.2246	23.3554	1.4713	0.429272	2.32449	2.32972	1.50617	0.0988893	1.15701	2.77272	1.09442	1.84811	1.07874	1.4713	0.429272	2.32449	2.32972	1.50617	0.0988893	1.15701	2.77272	1.09442	1.84811	1.07874
Q9UH65	Switch-associated protein 70 [OS=Homo sapiens]	FALSE		25	480	25	69	6.11329e+07	3.82755e+07	2.5966e+06	5.96725e+06	5.83471e+06	3.4016e+07	2.48655e+06	3.68903e+06	5.42548e+06	951370	1.17066e+07	4.60891e+07	6.91458e+07	2.4286e+07	1.58788e+07	2.78232e+07	4.08715e+07	4.06684e+06	1.69042e+07	2.3136e+07	9.71019e+06	2.16019e+07	0.00996136	2.00168	776	0.0281639	1.53045	1.55031	YES	YES	YES	YES	YES	YES	YES	YES	YES	YES	YES	YES	0	25.8654	25.1899	21.3082	22.5086	22.4762	25.0197	21.2457	21.8148	22.3713	19.8596	23.4808	25.4579	26.0431	24.5336	23.9206	24.7298	25.2846	21.9555	24.0109	24.4636	23.2111	24.3647	25.8654	25.1899	21.3082	22.5086	22.4762	25.0197	21.2457	21.8148	22.3713	19.8596	23.4808	25.4579	26.0431	24.5336	23.9206	24.7298	25.2846	21.9555	24.0109	24.4636	23.2111	24.3647	25.8654	25.1899	21.3082	22.5086	22.4762	25.0197	21.2457	21.8148	22.3713	19.8596	23.4808	25.4579	26.0431	24.5336	23.9206	24.7298	25.2846	21.9555	24.0109	24.4636	23.2111	24.3647	-0.407523	0.853221	3.22543	1.41196	2.25356	0.264882	0.70976	2.19607	2.09232	3.35142	0.883829	-0.407523	0.853221	3.22543	1.41196	2.25356	0.264882	0.70976	2.19607	2.09232	3.35142	0.883829
P62906	Large ribosomal subunit protein uL1 [OS=Homo sapiens]	FALSE		11	349	11	24.8	1.61865e+07	3.81285e+07	5.44761e+06	1.05224e+07	1.38385e+07	2.98681e+07	1.69556e+07	1.34253e+07	5.78731e+06	496562	4.01129e+07	1.74795e+07	9.16701e+07	1.73395e+08	2.99703e+07	5.62119e+07	6.5031e+07	2.62387e+07	1.58854e+08	3.41225e+07	3.76513e+07	6.92413e+07	0.00999684	2.00014	778	0.0281916	2.25546	1.54988	YES	YES	YES	YES	YES	YES	YES	YES	YES	YES	YES	YES	0	23.9483	25.1844	22.3772	23.327	23.7222	24.8321	24.0153	23.6785	22.4645	18.9216	25.2576	24.0592	26.4499	27.3695	24.837	25.7444	25.9546	24.6452	27.2431	25.0242	25.1662	26.0451	23.9483	25.1844	22.3772	23.327	23.7222	24.8321	24.0153	23.6785	22.4645	18.9216	25.2576	24.0592	26.4499	27.3695	24.837	25.7444	25.9546	24.6452	27.2431	25.0242	25.1662	26.0451	23.9483	25.1844	22.3772	23.327	23.7222	24.8321	24.0153	23.6785	22.4645	18.9216	25.2576	24.0592	26.4499	27.3695	24.837	25.7444	25.9546	24.6452	27.2431	25.0242	25.1662	26.0451	0.110868	1.26558	4.99229	1.51007	2.02219	1.12252	0.629939	3.56467	2.55976	6.24458	0.787568	0.110868	1.26558	4.99229	1.51007	2.02219	1.12252	0.629939	3.56467	2.55976	6.24458	0.787568
P43307	Translocon-associated protein subunit alpha [OS=Homo sapiens]	FALSE		4	174	4	32.2	4.65318e+06	1.09646e+07	8.91835e+06	7.05173e+06	8.63536e+06	1.1225e+07	9.33286e+06	4.84407e+06	2.13109e+06	1.19653e+06	1.37244e+07	8.43898e+06	2.20408e+07	6.02568e+07	1.50678e+07	1.73902e+07	3.04829e+07	6.65827e+06	5.43093e+07	1.09547e+07	1.39588e+07	2.75709e+07	0.00998729	2.00055	777	0.0282009	1.64376	1.54974	YES	YES	YES	YES	YES	YES	YES	YES	YES	YES	YES	YES	0	22.1498	23.3863	23.0883	22.7495	23.0418	23.4202	23.1539	22.2078	21.0232	20.1904	23.7102	23.0086	24.3937	25.8446	23.845	24.0518	24.8615	22.6667	25.6947	23.385	23.7347	24.7166	22.1498	23.3863	23.0883	22.7495	23.0418	23.4202	23.1539	22.2078	21.0232	20.1904	23.7102	23.0086	24.3937	25.8446	23.845	24.0518	24.8615	22.6667	25.6947	23.385	23.7347	24.7166	22.1498	23.3863	23.0883	22.7495	23.0418	23.4202	23.1539	22.2078	21.0232	20.1904	23.7102	23.0086	24.3937	25.8446	23.845	24.0518	24.8615	22.6667	25.6947	23.385	23.7347	24.7166	0.858853	1.00733	2.75628	1.09542	1.00995	1.44128	-0.487172	3.48691	2.36189	3.54425	1.0064	0.858853	1.00733	2.75628	1.09542	1.00995	1.44128	-0.487172	3.48691	2.36189	3.54425	1.0064
Q96JH8	Ras-associating and dilute domain-containing protein [OS=Homo sapiens]	FALSE		17	298	17	117.4	1.09531e+07	1.48245e+07	4.96436e+06	4.19786e+06	2.88452e+06	2.41471e+07	491389	3.48701e+06	2.85591e+06	2.01101e+06	5.61522e+06	8.16169e+06	2.37206e+07	1.35117e+07	1.58388e+07	2.2043e+07	2.48339e+07	5.26798e+06	6.32863e+06	1.6147e+07	6.54377e+06	4.16978e+06	0.0100498	1.99784	779	0.0283047	1.33115	1.54814	YES	YES	YES	YES	YES	YES	YES	YES	YES	YES	YES	YES	0	23.3848	23.8215	22.2432	22.0012	21.4599	24.5253	18.9065	21.7336	21.4455	20.9395	22.4209	22.9604	24.4996	23.6877	23.917	24.3938	24.5658	22.3288	22.5935	23.9448	22.6417	21.9915	23.3848	23.8215	22.2432	22.0012	21.4599	24.5253	18.9065	21.7336	21.4455	20.9395	22.4209	22.9604	24.4996	23.6877	23.917	24.3938	24.5658	22.3288	22.5935	23.9448	22.6417	21.9915	23.3848	23.8215	22.2432	22.0012	21.4599	24.5253	18.9065	21.7336	21.4455	20.9395	22.4209	22.9604	24.4996	23.6877	23.917	24.3938	24.5658	22.3288	22.5935	23.9448	22.6417	21.9915	-0.424393	0.678154	1.44453	1.91573	2.93392	0.0404622	3.42231	0.859904	2.49924	1.7022	-0.429372	-0.424393	0.678154	1.44453	1.91573	2.93392	0.0404622	3.42231	0.859904	2.49924	1.7022	-0.429372
Q06124	Tyrosine-protein phosphatase non-receptor type 11 [OS=Homo sapiens]	FALSE		28	700	28	68	7.63572e+07	3.58004e+07	7.38541e+06	4.9198e+06	3.56311e+06	6.46284e+07	3.88802e+06	3.21842e+06	8.52092e+06	246814	1.62531e+07	6.09815e+07	5.39426e+07	3.02972e+07	3.28697e+07	3.88829e+07	6.12855e+07	7.14025e+06	1.91464e+07	5.18389e+07	1.78263e+07	2.79014e+07	0.0101034	1.99553	780	0.0284191	1.94759	1.54639	YES	YES	YES	YES	YES	YES	YES	YES	YES	YES	YES	YES	0	26.1863	25.0935	22.8162	22.2302	21.7647	25.9457	21.8906	21.6179	23.0226	17.9131	23.9542	25.8619	25.6849	24.8527	24.9703	25.2126	25.869	22.7675	24.1906	25.6275	24.0875	24.7338	26.1863	25.0935	22.8162	22.2302	21.7647	25.9457	21.8906	21.6179	23.0226	17.9131	23.9542	25.8619	25.6849	24.8527	24.9703	25.2126	25.869	22.7675	24.1906	25.6275	24.0875	24.7338	26.1863	25.0935	22.8162	22.2302	21.7647	25.9457	21.8906	21.6179	23.0226	17.9131	23.9542	25.8619	25.6849	24.8527	24.9703	25.2126	25.869	22.7675	24.1906	25.6275	24.0875	24.7338	-0.324393	0.591449	2.03644	2.74009	3.44793	-0.0766222	0.876937	2.57264	2.60495	6.17444	0.779622	-0.324393	0.591449	2.03644	2.74009	3.44793	-0.0766222	0.876937	2.57264	2.60495	6.17444	0.779622
P39019	Small ribosomal subunit protein eS19 [OS=Homo sapiens]	FALSE		12	568	12	16.1	2.09217e+07	4.86113e+07	2.98861e+07	2.31135e+07	2.30772e+07	3.52233e+07	3.83945e+07	1.97307e+07	2.40376e+07	9.29805e+06	3.41647e+07	3.18155e+07	1.00197e+08	2.02027e+08	4.67138e+07	7.29976e+07	5.70214e+07	4.13204e+07	1.64311e+08	4.67398e+07	4.87903e+07	6.98055e+07	0.0101389	1.99401	781	0.0284824	1.39294	1.54542	YES	YES	YES	YES	YES	YES	YES	YES	YES	YES	YES	YES	0	24.3185	25.5348	24.833	24.4622	24.46	25.07	25.1944	24.2339	24.5188	23.1485	25.026	24.9232	26.5783	27.59	25.4773	26.1213	25.765	25.3004	27.2919	25.4781	25.5401	26.0568	24.3185	25.5348	24.833	24.4622	24.46	25.07	25.1944	24.2339	24.5188	23.1485	25.026	24.9232	26.5783	27.59	25.4773	26.1213	25.765	25.3004	27.2919	25.4781	25.5401	26.0568	24.3185	25.5348	24.833	24.4622	24.46	25.07	25.1944	24.2339	24.5188	23.1485	25.026	24.9232	26.5783	27.59	25.4773	26.1213	25.765	25.3004	27.2919	25.4781	25.5401	26.0568	0.604734	1.04347	2.757	1.01511	1.66138	0.694973	0.105956	3.05791	0.959359	2.39159	1.03083	0.604734	1.04347	2.757	1.01511	1.66138	0.694973	0.105956	3.05791	0.959359	2.39159	1.03083
P41091	Eukaryotic translation initiation factor 2 subunit 3 [OS=Homo sapiens]	FALSE		15	483	15	51.1	1.53649e+07	2.16648e+07	3.1452e+06	7.57601e+06	1.00709e+07	2.63109e+07	6.46148e+06	6.96189e+06	4.35362e+06	1.62935e+06	1.79166e+07	1.52884e+07	4.15709e+07	8.82132e+07	1.81431e+07	2.80037e+07	4.65891e+07	1.33844e+07	7.46543e+07	2.16042e+07	1.18644e+07	3.87312e+07	0.0102508	1.98924	788	0.0285409	1.82393	1.54453	YES	YES	YES	YES	YES	YES	YES	YES	YES	YES	YES	YES	0	23.8731	24.3688	21.5847	22.853	23.2637	24.6492	22.6234	22.731	22.0538	20.6359	24.0948	23.8659	25.3091	26.3945	24.1129	24.7391	25.4735	23.6741	26.1537	24.3648	23.5001	25.207	23.8731	24.3688	21.5847	22.853	23.2637	24.6492	22.6234	22.731	22.0538	20.6359	24.0948	23.8659	25.3091	26.3945	24.1129	24.7391	25.4735	23.6741	26.1537	24.3648	23.5001	25.207	23.8731	24.3688	21.5847	22.853	23.2637	24.6492	22.6234	22.731	22.0538	20.6359	24.0948	23.8659	25.3091	26.3945	24.1129	24.7391	25.4735	23.6741	26.1537	24.3648	23.5001	25.207	-0.00720601	0.940223	4.80977	1.25991	1.47542	0.82433	1.05062	3.42267	2.31102	2.86427	1.1122	-0.00720601	0.940223	4.80977	1.25991	1.47542	0.82433	1.05062	3.42267	2.31102	2.86427	1.1122
Q6UWW8	Carboxylesterase 3 [OS=Homo sapiens]	FALSE		19	1190	19	62.2	2.99313e+07	2.99801e+07	1.15678e+08	1.76868e+08	1.17255e+08	1.83446e+07	1.55436e+08	1.03799e+08	1.18335e+08	1.39433e+08	5.44615e+07	2.93332e+07	9.31316e+06	8.16366e+07	8.66332e+07	3.72676e+07	1.36972e+07	1.60397e+08	3.59957e+07	6.51498e+07	1.41064e+08	3.69017e+07	0.0102708	1.9884	789	0.0285604	-0.746529	1.54424	YES	YES	YES	YES	YES	YES	YES	YES	YES	YES	YES	YES	0	24.8351	24.8375	26.7855	27.3981	26.8051	24.1288	27.2117	26.6292	26.8183	27.055	25.6987	24.806	23.1508	26.2827	26.3684	25.1514	23.7074	27.2571	25.1013	25.9573	27.0718	25.1372	24.8351	24.8375	26.7855	27.3981	26.8051	24.1288	27.2117	26.6292	26.8183	27.055	25.6987	24.806	23.1508	26.2827	26.3684	25.1514	23.7074	27.2571	25.1013	25.9573	27.0718	25.1372	24.8351	24.8375	26.7855	27.3981	26.8051	24.1288	27.2117	26.6292	26.8183	27.055	25.6987	24.806	23.1508	26.2827	26.3684	25.1514	23.7074	27.2571	25.1013	25.9573	27.0718	25.1372	-0.0291173	-1.68666	-0.502833	-1.02968	-1.65366	-0.421468	0.045324	-1.5279	-0.86105	0.0167756	-0.561549	-0.0291173	-1.68666	-0.502833	-1.02968	-1.65366	-0.421468	0.045324	-1.5279	-0.86105	0.0167756	-0.561549
P29966	Myristoylated alanine-rich C-kinase substrate [OS=Homo sapiens]	FALSE		17	1239	17	31.5	1.88472e+08	1.62054e+08	8.91981e+07	1.39061e+08	6.19572e+07	3.12672e+08	1.19406e+08	3.92589e+07	7.07723e+07	3.81579e+06	1.08327e+08	1.88039e+08	1.61802e+08	1.39291e+08	2.83705e+08	2.1328e+08	3.16316e+08	1.21533e+08	1.13183e+08	1.54027e+08	3.43253e+07	1.49977e+08	0.0102475	1.98938	787	0.028568	0.889071	1.54412	YES	YES	YES	YES	YES	YES	YES	YES	YES	YES	YES	YES	0	27.4898	27.2719	26.4105	27.0511	25.8848	28.2201	26.8313	25.2265	26.0767	21.8636	26.6908	27.4865	27.2697	27.0535	28.0798	27.6682	28.2368	26.8568	26.7541	27.1986	25.0328	27.1602	27.4898	27.2719	26.4105	27.0511	25.8848	28.2201	26.8313	25.2265	26.0767	21.8636	26.6908	27.4865	27.2697	27.0535	28.0798	27.6682	28.2368	26.8568	26.7541	27.1986	25.0328	27.1602	27.4898	27.2719	26.4105	27.0511	25.8848	28.2201	26.8313	25.2265	26.0767	21.8636	26.6908	27.4865	27.2697	27.0535	28.0798	27.6682	28.2368	26.8568	26.7541	27.1986	25.0328	27.1602	-0.00331933	-0.0022481	0.643018	1.02867	1.78341	0.0167167	0.0254718	1.52757	1.12193	3.16922	0.469352	-0.00331933	-0.0022481	0.643018	1.02867	1.78341	0.0167167	0.0254718	1.52757	1.12193	3.16922	0.469352
Q92616	Stalled ribosome sensor GCN1 [OS=Homo sapiens]	FALSE		68	933	68	292.5	4.36728e+07	1.53849e+07	7.56992e+06	3.91007e+06	3.39331e+06	3.23806e+07	4.41774e+06	8.12789e+06	9.88731e+06	1.65567e+06	1.76226e+07	2.81852e+07	4.77831e+07	8.23507e+07	2.19898e+07	2.19664e+07	5.32248e+07	5.71073e+06	5.9136e+07	3.01077e+07	1.58165e+07	3.2117e+07	0.010187	1.99195	782	0.0285809	1.75559	1.54392	YES	YES	YES	YES	YES	YES	YES	YES	YES	YES	YES	YES	0	25.3802	23.875	22.8518	21.8988	21.6943	24.9486	22.0749	22.9545	23.2371	20.659	24.0709	24.7484	25.51	26.2953	24.3903	24.3888	25.6656	22.4452	25.8175	24.8436	23.9149	24.9368	25.3802	23.875	22.8518	21.8988	21.6943	24.9486	22.0749	22.9545	23.2371	20.659	24.0709	24.7484	25.51	26.2953	24.3903	24.3888	25.6656	22.4452	25.8175	24.8436	23.9149	24.9368	25.3802	23.875	22.8518	21.8988	21.6943	24.9486	22.0749	22.9545	23.2371	20.659	24.0709	24.7484	25.51	26.2953	24.3903	24.3888	25.6656	22.4452	25.8175	24.8436	23.9149	24.9368	-0.631797	1.63499	3.44343	2.49157	2.69454	0.716972	0.370368	2.86308	1.60648	3.25594	0.865905	-0.631797	1.63499	3.44343	2.49157	2.69454	0.716972	0.370368	2.86308	1.60648	3.25594	0.865905
Q93050	V-type proton ATPase 116 kDa subunit a 1 [OS=Homo sapiens]	FALSE		13	277	13	96.4	3.88318e+06	867377	486127	1.43311e+06	2.28152e+06	7.9644e+06	400538	368555	256485		1.1663e+07	1.32418e+06	5.64816e+06	9.14337e+06	6.23561e+06	4.88223e+06	8.5093e+06	2.94646e+06	3.97877e+06	3.63534e+06	1.56475e+06	1.34034e+07	0.0102038	1.99124	783	0.0285915	1.90358	1.54376	YES	YES	YES	YES	YES	YES	YES	YES	YES	YES		YES	1	21.8888	19.7263	18.891	20.4507	21.1216	22.9251	18.6116	18.4915	17.9685	#VALUE!	23.4754	20.3367	22.4293	23.1243	22.5721	22.2191	23.0206	21.4905	21.9239	21.7937	20.5775	23.6761	21.8888	19.7263	18.891	20.4507	21.1216	22.9251	18.6116	18.4915	17.9685		23.4754	20.3367	22.4293	23.1243	22.5721	22.2191	23.0206	21.4905	21.9239	21.7937	20.5775	23.6761	21.8888	19.7263	18.891	20.4507	21.1216	22.9251	18.6116	18.4915	17.9685		23.4754	20.3367	22.4293	23.1243	22.5721	22.2191	23.0206	21.4905	21.9239	21.7937		23.6761	-1.55214	2.70305	4.23332	2.12138	1.09754	0.0954739	2.87897	3.43237	3.82514	#VALUE!	0.20066	-1.55214	2.70305	4.23332	2.12138	1.09754	0.0954739	2.87897	3.43237	3.82514		0.20066
P36507	Dual specificity mitogen-activated protein kinase kinase 2 [OS=Homo sapiens]	FALSE		14	422	9	44.4	3.20727e+07	1.92113e+07	4.1838e+06	5.45545e+06	4.50739e+06	3.12073e+07	5.54846e+06	3.08333e+06	3.4426e+06	96088.7	8.79756e+06	2.44733e+07	2.84927e+07	1.06389e+07	1.90036e+07	1.46713e+07	3.39442e+07	1.18929e+07	3.30814e+07	1.53704e+07	3.82112e+06	1.73539e+07	0.0102435	1.98955	786	0.0285932	1.64772	1.54374	YES	YES	YES	YES	YES	YES	YES	YES	YES	YES	YES	YES	0	24.9348	24.1955	21.9964	22.3793	22.1039	24.8954	22.4037	21.5561	21.7151	16.5521	23.0687	24.5447	24.7641	23.3428	24.1798	23.8065	25.0167	23.5036	24.9795	23.8737	21.8656	24.0488	24.9348	24.1955	21.9964	22.3793	22.1039	24.8954	22.4037	21.5561	21.7151	16.5521	23.0687	24.5447	24.7641	23.3428	24.1798	23.8065	25.0167	23.5036	24.9795	23.8737	21.8656	24.0488	24.9348	24.1955	21.9964	22.3793	22.1039	24.8954	22.4037	21.5561	21.7151	16.5521	23.0687	24.5447	24.7641	23.3428	24.1798	23.8065	25.0167	23.5036	24.9795	23.8737	21.8656	24.0488	-0.39014	0.568634	1.34646	1.80051	1.70263	0.121281	1.09994	3.42346	2.15859	5.31349	0.980088	-0.39014	0.568634	1.34646	1.80051	1.70263	0.121281	1.09994	3.42346	2.15859	5.31349	0.980088
P06756	Integrin alpha-V [OS=Homo sapiens]	FALSE		18	107	18	116	1.49911e+06	4.25159e+06	632692			651372		431093			778384	5.20335e+06	7.09514e+06	1.17794e+07	3.73298e+06	3.04616e+06	4.77504e+06	2.15681e+06	9.72487e+06	3.64678e+06	2.48987e+06	4.26546e+06	0.0102352	1.9899	785	0.0286063	2.76275	1.54354	YES	YES	YES	YES			YES		YES			YES	5	20.5157	22.0196	19.2711	#VALUE!	#VALUE!	19.3131	#VALUE!	18.7176	#VALUE!	#VALUE!	19.5701	22.311	22.7584	23.4898	21.8319	21.5386	22.1871	21.0405	23.2132	21.7982	21.2476	22.0243	20.5157	22.0196	19.2711			19.3131		18.7176			19.5701	22.311	22.7584	23.4898	21.8319	21.5386	22.1871	21.0405	23.2132	21.7982	21.2476	22.0243	20.5157	22.0196	19.2711			19.3131		18.7176			19.5701	22.311	22.7584	23.4898			22.1871		23.2132			22.0243	1.79533	0.73883	4.21862	#VALUE!	#VALUE!	2.87396	#VALUE!	4.49561	#VALUE!	#VALUE!	2.45415	1.79533	0.73883	4.21862			2.87396		4.49561			2.45415
Q96S86	Hyaluronan and proteoglycan link protein 3 [OS=Homo sapiens]	FALSE		29	1662	29	40.9	6.78648e+07	4.18969e+07	2.41185e+08	2.06633e+08	2.52227e+08	7.71229e+07	2.6763e+08	2.03295e+08	1.85815e+08	2.52401e+08	2.36692e+08	2.99149e+07	2.51106e+07	1.34738e+08	9.67694e+07	8.85472e+07	2.59996e+07	2.94364e+08	1.00766e+08	1.45085e+08	2.73691e+08	2.02113e+08	0.0102348	1.98992	784	0.0286418	-0.75244	1.543	YES	YES	YES	YES	YES	YES	YES	YES	YES	YES	YES	YES	0	26.0162	25.3203	27.8456	27.6225	27.9101	26.2007	27.9957	27.599	27.4693	27.9111	27.8184	24.8344	24.5818	27.0056	26.528	26.3999	24.632	28.133	26.5864	27.1123	28.028	27.5906	26.0162	25.3203	27.8456	27.6225	27.9101	26.2007	27.9957	27.599	27.4693	27.9111	27.8184	24.8344	24.5818	27.0056	26.528	26.3999	24.632	28.133	26.5864	27.1123	28.028	27.5906	26.0162	25.3203	27.8456	27.6225	27.9101	26.2007	27.9957	27.599	27.4693	27.9111	27.8184	24.8344	24.5818	27.0056	26.528	26.3999	24.632	28.133	26.5864	27.1123	28.028	27.5906	-1.1818	-0.738545	-0.839989	-1.09445	-1.5102	-1.56867	0.137363	-1.01257	-0.356961	0.116826	-0.227848	-1.1818	-0.738545	-0.839989	-1.09445	-1.5102	-1.56867	0.137363	-1.01257	-0.356961	0.116826	-0.227848
P14868	Aspartate--tRNA ligase, cytoplasmic [OS=Homo sapiens]	FALSE		19	535	19	57.1	1.41853e+07	2.61202e+07	9.70532e+06	6.76928e+06	1.11734e+07	1.69289e+07	1.02605e+07	8.61042e+06	1.01795e+07	6.27634e+06	1.09131e+07	3.15835e+07	4.00507e+07	6.13519e+07	1.00808e+07	2.16888e+07	2.12182e+07	9.41558e+06	6.60552e+07	2.23912e+07	1.6744e+07	2.90579e+07	0.0103289	1.98595	791	0.0286492	1.1882	1.54289	YES	YES	YES	YES	YES	YES	YES	YES	YES	YES	YES	YES	0	23.7579	24.6387	23.2103	22.6906	23.4136	24.013	23.2906	23.0377	23.2792	22.5815	23.3796	24.9127	25.2553	25.8706	23.2651	24.3705	24.3388	23.1666	25.9772	24.4164	23.9971	24.7924	23.7579	24.6387	23.2103	22.6906	23.4136	24.013	23.2906	23.0377	23.2792	22.5815	23.3796	24.9127	25.2553	25.8706	23.2651	24.3705	24.3388	23.1666	25.9772	24.4164	23.9971	24.7924	23.7579	24.6387	23.2103	22.6906	23.4136	24.013	23.2906	23.0377	23.2792	22.5815	23.3796	24.9127	25.2553	25.8706	23.2651	24.3705	24.3388	23.1666	25.9772	24.4164	23.9971	24.7924	1.15477	0.616659	2.66026	0.574531	0.95689	0.325813	-0.123976	2.93952	1.13727	1.41565	1.41286	1.15477	0.616659	2.66026	0.574531	0.95689	0.325813	-0.123976	2.93952	1.13727	1.41565	1.41286
P11234	Ras-related protein Ral-B [OS=Homo sapiens]	FALSE		18	1141	9	23.4	4.60671e+08	2.58083e+08	1.09321e+08	1.09581e+08	1.07484e+08	4.74477e+08	1.49812e+08	6.39846e+07	1.1443e+08	1.40269e+07	1.70111e+08	3.51137e+08	3.11999e+08	1.78607e+08	2.54516e+08	2.8268e+08	5.23041e+08	1.47481e+08	1.86647e+08	2.89128e+08	9.4843e+07	2.84591e+08	0.0103173	1.98643	790	0.0286533	0.881863	1.54282	YES	YES	YES	YES	YES	YES	YES	YES	YES	YES	YES	YES	0	28.7792	27.9433	26.704	26.7074	26.6795	28.8218	27.1586	25.9312	26.7699	23.7417	27.3419	28.3875	28.217	27.4122	27.9232	28.0746	28.9623	27.136	27.4757	28.1071	26.499	28.0843	28.7792	27.9433	26.704	26.7074	26.6795	28.8218	27.1586	25.9312	26.7699	23.7417	27.3419	28.3875	28.217	27.4122	27.9232	28.0746	28.9623	27.136	27.4757	28.1071	26.499	28.0843	28.7792	27.9433	26.704	26.7074	26.6795	28.8218	27.1586	25.9312	26.7699	23.7417	27.3419	28.3875	28.217	27.4122	27.9232	28.0746	28.9623	27.136	27.4757	28.1071	26.499	28.0843	-0.391704	0.273708	0.708214	1.21575	1.39504	0.140588	-0.0226235	1.54452	1.33724	2.75734	0.742414	-0.391704	0.273708	0.708214	1.21575	1.39504	0.140588	-0.0226235	1.54452	1.33724	2.75734	0.742414
Q96A65	Exocyst complex component 4 [OS=Homo sapiens]	FALSE		30	491	30	110.4	2.26812e+07	6.80283e+06	730800	1.23693e+07	2.75227e+06	1.62148e+07		1.80491e+06	3.32663e+06	271459	1.25317e+07	1.61215e+07	8.85147e+06	6.33437e+06	4.85938e+07	1.32299e+07	3.294e+07	2.776e+06	2.74985e+07	1.14219e+07	9.5297e+06	2.86898e+07	0.0103533	1.98492	792	0.0286807	2.03022	1.54241	YES	YES	YES	YES	YES	YES	YES		YES	YES	YES	YES	1	24.435	22.6977	19.4791	23.5603	21.3922	23.9508	#VALUE!	20.7835	21.6656	18.0504	23.5791	23.9425	23.0775	22.5948	25.5343	23.6573	24.9733	21.4046	24.7128	23.4453	23.184	24.774	24.435	22.6977	19.4791	23.5603	21.3922	23.9508		20.7835	21.6656	18.0504	23.5791	23.9425	23.0775	22.5948	25.5343	23.6573	24.9733	21.4046	24.7128	23.4453	23.184	24.774	24.435	22.6977	19.4791	23.5603	21.3922	23.9508		20.7835	21.6656	18.0504	23.5791	23.9425	23.0775	22.5948	25.5343	23.6573	24.9733		24.7128	23.4453	23.184	24.774	-0.492513	0.379782	3.11565	1.97401	2.26511	1.02253	#VALUE!	3.92935	1.77967	5.13363	1.19495	-0.492513	0.379782	3.11565	1.97401	2.26511	1.02253		3.92935	1.77967	5.13363	1.19495
O43708	Maleylacetoacetate isomerase [OS=Homo sapiens]	FALSE		7	112	7	24.2	1.49194e+07	3.66685e+06	2.73319e+06	505195	1.29767e+06	1.39673e+07		1.21282e+06	3.37508e+06	911737	2.45564e+06	1.88795e+07	4.70916e+06	2.3867e+06	3.24153e+06	9.05372e+06	2.01401e+07	2.2609e+06	2.01405e+06	7.84758e+06	2.09226e+06	2.53338e+06	0.0103935	1.98324	793	0.0287558	0.970976	1.54127	YES	YES	YES	YES	YES	YES	YES		YES	YES	YES	YES	1	23.8307	21.8061	21.3822	18.9465	20.3075	23.7355	#VALUE!	20.2099	21.6865	19.7983	21.2277	24.1703	22.167	21.1866	21.6282	23.1101	24.2636	21.1085	20.9417	22.9038	20.9966	21.2726	23.8307	21.8061	21.3822	18.9465	20.3075	23.7355		20.2099	21.6865	19.7983	21.2277	24.1703	22.167	21.1866	21.6282	23.1101	24.2636	21.1085	20.9417	22.9038	20.9966	21.2726	23.8307	21.8061	21.3822	18.9465	20.3075	23.7355		20.2099	21.6865	19.7983	21.2277	24.1703	22.167	21.1866	21.6282	23.1101	24.2636		20.9417	22.9038	20.9966	21.2726	0.339631	0.360928	-0.19557	2.68177	2.80259	0.528021	#VALUE!	0.731729	1.21733	1.19837	0.0449645	0.339631	0.360928	-0.19557	2.68177	2.80259	0.528021		0.731729	1.21733	1.19837	0.0449645
P04066	Tissue alpha-L-fucosidase [OS=Homo sapiens]	FALSE		16	622	16	53.7	8.78836e+06	8.02154e+06	3.42305e+07	5.35604e+07	5.01112e+07	3.5838e+06	4.19681e+07	2.43249e+07	2.97484e+07	2.9988e+07	2.21886e+07	1.92892e+06	4.31096e+06	2.62524e+07	2.73496e+07	1.42454e+07	1.06772e+07	3.18579e+07	1.54372e+07	2.48236e+07	2.06997e+07	9.94672e+06	0.0104538	1.98072	795	0.02885	-0.698444	1.53985	YES	YES	YES	YES	YES	YES	YES	YES	YES	YES	YES	YES	0	23.0672	22.9354	25.0288	25.6747	25.5786	21.7731	25.3228	24.5359	24.8263	24.8379	24.4033	20.8794	22.0396	24.6459	24.705	23.764	23.348	24.9251	23.8799	24.5652	24.3031	23.2458	23.0672	22.9354	25.0288	25.6747	25.5786	21.7731	25.3228	24.5359	24.8263	24.8379	24.4033	20.8794	22.0396	24.6459	24.705	23.764	23.348	24.9251	23.8799	24.5652	24.3031	23.2458	23.0672	22.9354	25.0288	25.6747	25.5786	21.7731	25.3228	24.5359	24.8263	24.8379	24.4033	20.8794	22.0396	24.6459	24.705	23.764	23.348	24.9251	23.8799	24.5652	24.3031	23.2458	-2.1878	-0.895869	-0.382831	-0.969647	-1.81464	1.57497	-0.397642	-0.656019	-0.261101	-0.534776	-1.15753	-2.1878	-0.895869	-0.382831	-0.969647	-1.81464	1.57497	-0.397642	-0.656019	-0.261101	-0.534776	-1.15753
P06858	Lipoprotein lipase [OS=Homo sapiens]	FALSE		25	2092	25	53.1	3.76542e+08	5.95242e+08	2.52183e+09	1.26675e+09	1.56091e+09	5.38812e+08	8.90986e+08	1.22509e+09	1.79689e+09	2.38971e+09	1.8915e+09	2.87846e+08	2.33367e+08	9.91533e+08	1.27275e+09	8.23009e+08	3.01007e+08	6.9166e+08	8.87869e+08	1.33614e+09	2.40799e+09	1.11552e+09	0.0104468	1.98102	794	0.0288669	-0.622705	1.5396	YES	YES	YES	YES	YES	YES	YES	YES	YES	YES	YES	YES	0	28.4882	29.1489	31.2318	30.2385	30.5397	29.0052	29.7308	30.1902	30.7429	31.1542	30.8169	28.1007	27.798	29.8851	30.2453	29.6163	28.1652	29.3655	29.7258	30.3154	31.1652	30.0551	28.4882	29.1489	31.2318	30.2385	30.5397	29.0052	29.7308	30.1902	30.7429	31.1542	30.8169	28.1007	27.798	29.8851	30.2453	29.6163	28.1652	29.3655	29.7258	30.3154	31.1652	30.0551	28.4882	29.1489	31.2318	30.2385	30.5397	29.0052	29.7308	30.1902	30.7429	31.1542	30.8169	28.1007	27.798	29.8851	30.2453	29.6163	28.1652	29.3655	29.7258	30.3154	31.1652	30.0551	-0.387513	-1.35087	-1.34674	0.00681771	-0.923408	-0.839982	-0.36534	-0.464467	-0.427428	0.0109928	-0.76181	-0.387513	-1.35087	-1.34674	0.00681771	-0.923408	-0.839982	-0.36534	-0.464467	-0.427428	0.0109928	-0.76181
Q9HCP0	Casein kinase I isoform gamma-1 [OS=Homo sapiens]	FALSE		13	331	5	48.5	3.16708e+07	1.57434e+07	4.39589e+06	3.22525e+06	2.53109e+06	3.42329e+07	7.54213e+06	962976	4.70663e+06	78844	1.47215e+07	3.12635e+07	2.94907e+07	1.10033e+07	1.7536e+07	1.72915e+07	2.79006e+07	7.49025e+06	2.48695e+07	2.50044e+07	3.11381e+06	2.26096e+07	0.0105248	1.97779	796	0.0290092	1.83121	1.53746	YES	YES	YES	YES	YES	YES	YES	YES	YES	YES	YES	YES	0	24.9167	23.9082	22.0677	21.621	21.2713	25.0289	22.8465	19.8771	22.1663	16.2667	23.8114	24.898	24.8138	23.3914	24.0638	24.0436	24.7338	22.8366	24.5679	24.5757	21.5702	24.4304	24.9167	23.9082	22.0677	21.621	21.2713	25.0289	22.8465	19.8771	22.1663	16.2667	23.8114	24.898	24.8138	23.3914	24.0638	24.0436	24.7338	22.8366	24.5679	24.5757	21.5702	24.4304	24.9167	23.9082	22.0677	21.621	21.2713	25.0289	22.8465	19.8771	22.1663	16.2667	23.8114	24.898	24.8138	23.3914	24.0638	24.0436	24.7338	22.8366	24.5679	24.5757	21.5702	24.4304	-0.0186754	0.90552	1.32371	2.44284	2.77224	-0.295088	-0.00995829	4.69073	2.40942	5.30353	0.619017	-0.0186754	0.90552	1.32371	2.44284	2.77224	-0.295088	-0.00995829	4.69073	2.40942	5.30353	0.619017
P63173	Large ribosomal subunit protein eL38 [OS=Homo sapiens]	FALSE		5	199	5	8.2	3.75815e+06	5.83958e+06	4.91127e+06	1.64719e+06	4.05848e+06	2.93517e+06	1.85927e+06	864899	334206	367610	7.83194e+06	1.15388e+07	1.6935e+07	4.04301e+07	5.3964e+06	8.74738e+06	1.67841e+07	3.20743e+06	2.4872e+07	2.9805e+06	4.31427e+06	1.07335e+07	0.0106188	1.97392	797	0.0292317	2.21164	1.53415	YES	YES	YES	YES	YES	YES	YES	YES	YES	YES	YES	YES	0	21.8416	22.4774	22.2277	20.6516	21.9525	21.485	20.8263	19.7222	18.3504	18.4878	22.9009	23.46	24.0135	25.2689	22.3636	23.0604	24.0006	21.613	24.568	21.5071	22.0407	23.3556	21.8416	22.4774	22.2277	20.6516	21.9525	21.485	20.8263	19.7222	18.3504	18.4878	22.9009	23.46	24.0135	25.2689	22.3636	23.0604	24.0006	21.613	24.568	21.5071	22.0407	23.3556	21.8416	22.4774	22.2277	20.6516	21.9525	21.485	20.8263	19.7222	18.3504	18.4878	22.9009	23.46	24.0135	25.2689	22.3636	23.0604	24.0006	21.613	24.568	21.5071	22.0407	23.3556	1.6184	1.53607	3.04126	1.71199	1.10791	2.51558	0.78668	4.84585	3.15675	3.55287	0.454674	1.6184	1.53607	3.04126	1.71199	1.10791	2.51558	0.78668	4.84585	3.15675	3.55287	0.454674
Q9Y2S6	Translation machinery-associated protein 7 [OS=Homo sapiens]	FALSE		4	90	4	7.1	1.72438e+07	1.44774e+07	1.46916e+06	2.07235e+06	1.06984e+06	1.84033e+07	1.27253e+07	1.17011e+06	2.13855e+06		7.01537e+06	19900484	2.08551e+07	1.25198e+07	1.98993e+07	1.4863e+07	2.18882e+07	8.83548e+06	3.19339e+06	9.90684e+06	4.80061e+06	1.05461e+07	0.010638	1.97314	798	0.0292478	1.48563	1.53391	YES	YES	YES	YES	YES	YES	YES	YES	YES	YES		YES	1	24.0396	23.7873	20.4866	20.9828	20.029	24.1335	23.6012	20.1582	21.0282	#VALUE!	22.7421	24.2463	24.3139	23.5777	24.2462	23.8252	24.3836	23.0749	21.6067	23.24	22.1948	23.3302	24.0396	23.7873	20.4866	20.9828	20.029	24.1335	23.6012	20.1582	21.0282		22.7421	24.2463	24.3139	23.5777	24.2462	23.8252	24.3836	23.0749	21.6067	23.24	22.1948	23.3302	24.0396	23.7873	20.4866	20.9828	20.029	24.1335	23.6012	20.1582	21.0282		22.7421	24.2463	24.3139	23.5777	24.2462	23.8252	24.3836	23.0749	21.6067	23.24		23.3302	0.206726	0.5266	3.09114	3.26338	3.79626	0.250187	-0.526318	1.44845	2.21179	#VALUE!	0.588117	0.206726	0.5266	3.09114	3.26338	3.79626	0.250187	-0.526318	1.44845	2.21179		0.588117
P36543	V-type proton ATPase subunit E 1 [OS=Homo sapiens]	FALSE		11	256	11	26.1	1.72843e+07	1.51177e+07	633983	2.47871e+06	4.16072e+06	1.38712e+07	1.42081e+06	516247	2.99138e+06	517230	9.30784e+06	9.13508e+06	2.80821e+07	1.17262e+07	6.17086e+06	1.04638e+07	1.65306e+07	3.29135e+06	1.68394e+07	1.24427e+07	6.44706e+06	1.49295e+07	0.0107288	1.96945	799	0.0294605	1.79086	1.53076	YES	YES	YES	YES	YES	YES	YES	YES	YES	YES	YES	YES	0	24.043	23.8497	19.2741	21.2412	21.9884	23.7256	20.4383	18.9777	21.5124	18.9804	23.15	23.123	24.7431	23.4832	22.557	23.3189	23.9786	21.6502	24.0053	23.5688	22.6202	23.8317	24.043	23.8497	19.2741	21.2412	21.9884	23.7256	20.4383	18.9777	21.5124	18.9804	23.15	23.123	24.7431	23.4832	22.557	23.3189	23.9786	21.6502	24.0053	23.5688	22.6202	23.8317	24.043	23.8497	19.2741	21.2412	21.9884	23.7256	20.4383	18.9777	21.5124	18.9804	23.15	23.123	24.7431	23.4832	22.557	23.3189	23.9786	21.6502	24.0053	23.5688	22.6202	23.8317	-0.91997	0.893412	4.20914	1.31588	1.33051	0.253043	1.21197	5.02763	2.05641	3.63976	0.681648	-0.91997	0.893412	4.20914	1.31588	1.33051	0.253043	1.21197	5.02763	2.05641	3.63976	0.681648
Q99959	Plakophilin-2 [OS=Homo sapiens]	FALSE		15	239	15	97.4	4.51881e+06	5.52508e+06	878105	113074	421292	7.99656e+06	191449	633678	1.2063e+06	176134	2.25616e+06	6.58944e+06	5.29626e+06	3.21224e+06	4.00633e+06	4.32852e+06	7.93154e+06	212818	1.12704e+06	2.14064e+06	557688	6.51288e+06	0.0107728	1.96767	800	0.0295444	1.44123	1.52953	YES	YES	YES	YES	YES	YES	YES	YES	YES	YES	YES	YES	0	22.1075	22.3976	19.744	16.7869	18.6845	22.9309	17.5466	19.2734	20.2022	17.4263	21.1054	22.6517	22.3365	21.6151	21.9338	22.0454	22.9192	17.6993	20.1041	21.0296	19.0891	22.6349	22.1075	22.3976	19.744	16.7869	18.6845	22.9309	17.5466	19.2734	20.2022	17.4263	21.1054	22.6517	22.3365	21.6151	21.9338	22.0454	22.9192	17.6993	20.1041	21.0296	19.0891	22.6349	22.1075	22.3976	19.744	16.7869	18.6845	22.9309	17.5466	19.2734	20.2022	17.4263	21.1054	22.6517	22.3365	21.6151	21.9338	22.0454	22.9192	17.6993	20.1041	21.0296	19.0891	22.6349	0.544214	-0.0610207	1.87112	5.14694	3.36098	-0.0117789	0.152657	0.830713	0.827456	1.66279	1.52942	0.544214	-0.0610207	1.87112	5.14694	3.36098	-0.0117789	0.152657	0.830713	0.827456	1.66279	1.52942
O75128	Protein cordon-bleu [OS=Homo sapiens]	FALSE		46	932	46	135.5	7.5639e+07	2.78656e+07	2.06972e+07	1.19796e+07	8.66179e+06	8.89454e+07	7.90544e+06	3.11086e+06	3.05852e+07	1.94689e+06	4.71536e+06	1.08679e+08	4.91763e+07	5.98551e+07	4.00709e+07	6.54728e+07	9.39136e+07	1.4467e+07	1.41913e+07	1.95283e+07	1.01359e+07	8.26844e+06	0.0107975	1.96668	801	0.0295753	1.2016	1.52907	YES	YES	YES	YES	YES	YES	YES	YES	YES	YES	YES	YES	0	26.1726	24.732	24.3029	23.5141	23.0462	26.4064	22.9144	21.5689	24.8663	20.8927	22.1689	26.6955	25.5515	25.835	25.2561	25.9644	26.4848	23.7863	23.7585	24.2191	23.273	22.9792	26.1726	24.732	24.3029	23.5141	23.0462	26.4064	22.9144	21.5689	24.8663	20.8927	22.1689	26.6955	25.5515	25.835	25.2561	25.9644	26.4848	23.7863	23.7585	24.2191	23.273	22.9792	26.1726	24.732	24.3029	23.5141	23.0462	26.4064	22.9144	21.5689	24.8663	20.8927	22.1689	26.6955	25.5515	25.835	25.2561	25.9644	26.4848	23.7863	23.7585	24.2191	23.273	22.9792	0.522869	0.81948	1.53204	1.74198	2.91816	0.0784146	0.871845	2.18962	-0.647268	2.38024	0.810248	0.522869	0.81948	1.53204	1.74198	2.91816	0.0784146	0.871845	2.18962	-0.647268	2.38024	0.810248
P29122	Proprotein convertase subtilisin/kexin type 6 [OS=Homo sapiens]	FALSE		38	1374	38	106.4	4.06307e+07	7.2287e+07	1.34668e+08	1.11151e+08	1.68725e+08	4.50827e+07	1.11489e+08	8.71377e+07	1.49251e+08	2.44298e+08	6.95189e+07	2.07399e+07	4.05031e+07	1.10674e+08	7.00717e+07	8.24102e+07	3.69019e+07	9.63808e+07	3.45349e+07	1.26312e+08	2.72634e+08	4.89592e+07	0.0108407	1.96494	802	0.0296565	-0.564618	1.52788	YES	YES	YES	YES	YES	YES	YES	YES	YES	YES	YES	YES	0	25.2761	26.1072	27.0048	26.7279	27.3301	25.4261	26.7323	26.3768	27.1532	27.8641	26.0509	24.3059	25.2715	26.7217	26.0623	26.2963	25.1372	26.5222	25.0416	26.9124	28.0224	25.5451	25.2761	26.1072	27.0048	26.7279	27.3301	25.4261	26.7323	26.3768	27.1532	27.8641	26.0509	24.3059	25.2715	26.7217	26.0623	26.2963	25.1372	26.5222	25.0416	26.9124	28.0224	25.5451	25.2761	26.1072	27.0048	26.7279	27.3301	25.4261	26.7323	26.3768	27.1532	27.8641	26.0509	24.3059	25.2715	26.7217	26.0623	26.2963	25.1372	26.5222	25.0416	26.9124	28.0224	25.5451	-0.970164	-0.835705	-0.283082	-0.665613	-1.03378	-0.288876	-0.210088	-1.33524	-0.240741	0.158323	-0.505825	-0.970164	-0.835705	-0.283082	-0.665613	-1.03378	-0.288876	-0.210088	-1.33524	-0.240741	0.158323	-0.505825
P08865	Small ribosomal subunit protein uS2 [OS=Homo sapiens]	FALSE		14	557	14	32.8	3.02379e+07	5.20375e+07	4.40192e+07	1.49237e+07	2.5674e+07	4.84255e+07	2.23736e+07	1.52473e+07	3.20975e+07	1.82997e+06	4.7092e+07	3.22123e+07	1.33803e+08	2.64818e+08	3.01311e+07	7.54376e+07	8.13175e+07	4.02837e+07	1.12358e+08	6.94522e+07	4.85387e+07	7.69128e+07	0.0108716	1.96371	803	0.0297039	1.60358	1.52719	YES	YES	YES	YES	YES	YES	YES	YES	YES	YES	YES	YES	0	24.8499	25.633	25.3916	23.8311	24.6138	25.5293	24.4153	23.862	24.936	20.8034	25.489	24.9411	26.9955	27.9804	24.8448	26.1688	26.2771	25.2637	26.7435	26.0495	25.5326	26.1967	24.8499	25.633	25.3916	23.8311	24.6138	25.5293	24.4153	23.862	24.936	20.8034	25.489	24.9411	26.9955	27.9804	24.8448	26.1688	26.2771	25.2637	26.7435	26.0495	25.5326	26.1967	24.8499	25.633	25.3916	23.8311	24.6138	25.5293	24.4153	23.862	24.936	20.8034	25.489	24.9411	26.9955	27.9804	24.8448	26.1688	26.2771	25.2637	26.7435	26.0495	25.5326	26.1967	0.0912564	1.36249	2.5888	1.01365	1.55497	0.7478	0.848399	2.88148	1.11356	4.72924	0.707742	0.0912564	1.36249	2.5888	1.01365	1.55497	0.7478	0.848399	2.88148	1.11356	4.72924	0.707742
O94886	CSC1-like protein 1 [OS=Homo sapiens]	FALSE		10	166	10	92.1	5.6817e+06	6.31459e+06	4.26885e+06	2.46378e+06	6.78508e+06	1.02885e+07	5.08527e+06	2.34667e+06	3.90714e+06	130609	1.86318e+07	36301663	9.12562e+06	1.55294e+07	9.75108e+06	1.238e+07	1.24042e+07	4.68998e+06	1.68358e+07	1.00316e+07	2.75077e+06	2.48208e+07	0.0110071	1.95833	804	0.0300367	1.55353	1.52235	YES	YES	YES	YES	YES	YES	YES	YES	YES	YES	YES	YES	0	22.4379	22.5903	22.0254	21.2324	22.6939	23.2945	22.2779	21.1622	21.8977	16.9949	24.1513	25.1135	23.1215	23.8885	23.2171	23.5615	23.5643	22.1612	24.005	23.2581	21.3914	24.565	22.4379	22.5903	22.0254	21.2324	22.6939	23.2945	22.2779	21.1622	21.8977	16.9949	24.1513	25.1135	23.1215	23.8885	23.2171	23.5615	23.5643	22.1612	24.005	23.2581	21.3914	24.565	22.4379	22.5903	22.0254	21.2324	22.6939	23.2945	22.2779	21.1622	21.8977	16.9949	24.1513	25.1135	23.1215	23.8885	23.2171	23.5615	23.5643	22.1612	24.005	23.2581	21.3914	24.565	2.67564	0.531235	1.86308	1.98469	0.867574	0.269797	-0.116741	2.84285	1.36037	4.39651	0.41378	2.67564	0.531235	1.86308	1.98469	0.867574	0.269797	-0.116741	2.84285	1.36037	4.39651	0.41378
P25774	Cathepsin S [OS=Homo sapiens]	FALSE		12	501	12	37.5	2.2038e+06	1.02634e+07	2.94854e+07	4.44767e+07	3.99283e+07	1.9116e+06	2.08669e+07	4.37039e+07	2.37926e+07	4.25294e+07	1.61752e+07	5.0009e+06	1.46809e+06	2.00043e+07	1.57316e+07	1.05999e+07		2.01597e+07	1.0922e+07	2.18423e+07	2.2717e+07	1.15896e+07	0.0110259	1.95759	805	0.0300507	-0.915503	1.52215	YES	YES	YES	YES	YES	YES		YES	YES	YES	YES	YES	1	21.0716	23.291	24.8135	25.4065	25.2509	20.8663	24.3147	25.3813	24.504	25.342	23.9473	22.2538	20.4855	24.2538	23.9072	23.3375	#VALUE!	24.265	23.3807	24.3806	24.4373	23.4663	21.0716	23.291	24.8135	25.4065	25.2509	20.8663	24.3147	25.3813	24.504	25.342	23.9473	22.2538	20.4855	24.2538	23.9072	23.3375		24.265	23.3807	24.3806	24.4373	23.4663	21.0716	23.291	24.8135	25.4065	25.2509		24.3147	25.3813	24.504	25.342	23.9473	22.2538	20.4855	24.2538	23.9072	23.3375		24.265	23.3807	24.3806	24.4373	23.4663	1.18219	-2.8055	-0.559689	-1.49939	-1.91336	#VALUE!	-0.0497449	-2.00053	-0.123386	-0.904687	-0.48095	1.18219	-2.8055	-0.559689	-1.49939	-1.91336		-0.0497449	-2.00053	-0.123386	-0.904687	-0.48095
P46779	Large ribosomal subunit protein eL28 [OS=Homo sapiens]	FALSE		6	280	6	15.7	7.04883e+06	1.34415e+07	1.32917e+07	4.80866e+06	7.15327e+06	1.30782e+07	1.23391e+07	7.2677e+06	1.02397e+07	2.03656e+06	1.3333e+07	2.31143e+07	3.45272e+07	8.64038e+07	1.2099e+07	2.01712e+07	2.94314e+07	1.03666e+07	4.50065e+07	1.33194e+07	1.31034e+07	2.8925e+07	0.0110431	1.95691	806	0.0300603	1.48487	1.52201	YES	YES	YES	YES	YES	YES	YES	YES	YES	YES	YES	YES	0	22.749	23.6802	23.664	22.1972	22.7702	23.6407	23.5567	22.7931	23.2877	20.9577	23.6685	24.4623	25.0412	26.3646	23.5284	24.2658	24.8109	23.3054	25.4236	23.667	23.6434	24.7858	22.749	23.6802	23.664	22.1972	22.7702	23.6407	23.5567	22.7931	23.2877	20.9577	23.6685	24.4623	25.0412	26.3646	23.5284	24.2658	24.8109	23.3054	25.4236	23.667	23.6434	24.7858	22.749	23.6802	23.664	22.1972	22.7702	23.6407	23.5567	22.7931	23.2877	20.9577	23.6685	24.4623	25.0412	26.3646	23.5284	24.2658	24.8109	23.3054	25.4236	23.667	23.6434	24.7858	1.71333	1.36104	2.70057	1.33118	1.49562	1.17019	-0.251299	2.63056	0.379352	2.68574	1.11731	1.71333	1.36104	2.70057	1.33118	1.49562	1.17019	-0.251299	2.63056	0.379352	2.68574	1.11731
Q9NZB2	Constitutive coactivator of PPAR-gamma-like protein 1 [OS=Homo sapiens]	FALSE		20	307	20	121.8	4.00303e+06	8.57751e+06	6.12044e+06	3.09176e+06	2.17484e+06	8.14886e+06	6.23653e+06	8.77706e+06	5.91642e+06	1.51651e+06	5.51457e+06	2.57118e+07	1.34515e+07	3.93801e+07	8.68112e+06	1.00802e+07	1.47437e+07	6.99994e+06	3.6173e+07	6.0029e+06	5.1287e+06	1.06617e+07	0.0110778	1.95555	808	0.03008	1.41047	1.52172	YES	YES	YES	YES	YES	YES	YES	YES	YES	YES	YES	YES	0	21.9327	23.0321	22.5452	21.56	21.0525	22.9582	22.5723	23.0653	22.4963	20.5323	22.3948	24.6159	23.6813	25.231	23.0495	23.265	23.8136	22.7389	25.1084	22.5172	22.2902	23.3459	21.9327	23.0321	22.5452	21.56	21.0525	22.9582	22.5723	23.0653	22.4963	20.5323	22.3948	24.6159	23.6813	25.231	23.0495	23.265	23.8136	22.7389	25.1084	22.5172	22.2902	23.3459	21.9327	23.0321	22.5452	21.56	21.0525	22.9582	22.5723	23.0653	22.4963	20.5323	22.3948	24.6159	23.6813	25.231	23.0495	23.265	23.8136	22.7389	25.1084	22.5172	22.2902	23.3459	2.68326	0.649132	2.68576	1.48945	2.21254	0.855431	0.166598	2.0431	0.0209354	1.75784	0.951118	2.68326	0.649132	2.68576	1.48945	2.21254	0.855431	0.166598	2.0431	0.0209354	1.75784	0.951118
P61970	Nuclear transport factor 2 [OS=Homo sapiens]	FALSE		4	126	4	14.5	2.47438e+07	1.28632e+07	5.36291e+06	2.82838e+06	2.02085e+06	2.84607e+07	2.58837e+06		8.37043e+06		6.35797e+06	5.4662e+07	2.6094e+07	1.15086e+07	1.08487e+07	1.46892e+07	3.33858e+07	5.0487e+06	6.5033e+06	1.50391e+07	5.36557e+06	7.68994e+06	0.0110684	1.95591	807	0.0300919	1.1534	1.52155	YES	YES	YES	YES	YES	YES	YES	YES		YES		YES	2	24.5606	23.6168	22.3546	21.4315	20.9465	24.7625	21.3036	#VALUE!	22.9969	#VALUE!	22.6001	25.704	24.6372	23.4562	23.371	23.8083	24.9927	22.2675	22.6327	23.8422	22.3553	22.8745	24.5606	23.6168	22.3546	21.4315	20.9465	24.7625	21.3036		22.9969		22.6001	25.704	24.6372	23.4562	23.371	23.8083	24.9927	22.2675	22.6327	23.8422	22.3553	22.8745	24.5606	23.6168	22.3546	21.4315	20.9465	24.7625	21.3036		22.9969		22.6001	25.704	24.6372	23.4562	23.371	23.8083	24.9927	22.2675		23.8422		22.8745	1.14347	1.02046	1.10162	1.93947	2.86172	0.230261	0.963867	#VALUE!	0.84535	#VALUE!	0.274408	1.14347	1.02046	1.10162	1.93947	2.86172	0.230261	0.963867		0.84535		0.274408
Q9Y597	BTB/POZ domain-containing protein KCTD3 [OS=Homo sapiens]	FALSE		28	613	28	88.9	8.0684e+07	2.91946e+07	5.35871e+06	3.8611e+07	2.87067e+07	7.79364e+07	8.84973e+06	1.02252e+07	1.69517e+07	64373.9	6.17974e+06	8.33548e+07	5.84045e+07	2.71287e+07	3.4155e+07	2.83288e+07	7.926e+07	1.04379e+07	3.79992e+07	4.1272e+07	1.4867e+07	1.54254e+07	0.0111126	1.95418	810	0.0301	1.43657	1.52143	YES	YES	YES	YES	YES	YES	YES	YES	YES	YES	YES	YES	0	26.2658	24.7992	22.3535	25.2025	24.7749	26.2158	23.0772	23.2856	24.0149	15.9742	22.5591	26.3128	25.7996	24.6933	25.0256	24.7558	26.2401	23.3153	25.1795	25.2987	23.8256	23.8788	26.2658	24.7992	22.3535	25.2025	24.7749	26.2158	23.0772	23.2856	24.0149	15.9742	22.5591	26.3128	25.7996	24.6933	25.0256	24.7558	26.2401	23.3153	25.1795	25.2987	23.8256	23.8788	26.2658	24.7992	22.3535	25.2025	24.7749	26.2158	23.0772	23.2856	24.0149	15.9742	22.5591	26.3128	25.7996	24.6933	25.0256	24.7558	26.2401	23.3153	25.1795	25.2987	23.8256	23.8788	0.0469837	1.00038	2.33986	-0.176917	-0.0191168	0.0242944	0.238131	1.89383	1.28373	7.85142	1.31969	0.0469837	1.00038	2.33986	-0.176917	-0.0191168	0.0242944	0.238131	1.89383	1.28373	7.85142	1.31969
P46782	Small ribosomal subunit protein uS7 [OS=Homo sapiens]	FALSE		12	581	12	22.9	1.10855e+07	4.44989e+07	5.92859e+07	1.54383e+07	2.866e+07	3.40957e+07	3.41591e+07	3.51899e+07	2.54823e+07	1.21434e+07	4.42597e+07	2.90743e+07	6.1651e+07	1.41078e+08	2.68511e+07	5.00446e+07	3.80437e+07	2.47028e+07	1.06951e+08	4.13943e+07	3.89354e+07	6.65973e+07	0.0111296	1.95352	811	0.030109	0.816301	1.5213	YES	YES	YES	YES	YES	YES	YES	YES	YES	YES	YES	YES	0	23.4022	25.4073	25.8212	23.88	24.7725	25.0231	25.0258	25.0687	24.603	23.5337	25.3995	24.7932	25.8776	27.0719	24.6785	25.5767	25.1812	24.5582	26.6724	25.3029	25.2146	25.989	23.4022	25.4073	25.8212	23.88	24.7725	25.0231	25.0258	25.0687	24.603	23.5337	25.3995	24.7932	25.8776	27.0719	24.6785	25.5767	25.1812	24.5582	26.6724	25.3029	25.2146	25.989	23.4022	25.4073	25.8212	23.88	24.7725	25.0231	25.0258	25.0687	24.603	23.5337	25.3995	24.7932	25.8776	27.0719	24.6785	25.5767	25.1812	24.5582	26.6724	25.3029	25.2146	25.989	1.39108	0.470355	1.25073	0.798469	0.804178	0.158065	-0.467596	1.60372	0.699937	1.68091	0.589469	1.39108	0.470355	1.25073	0.798469	0.804178	0.158065	-0.467596	1.60372	0.699937	1.68091	0.589469
P07814	Bifunctional glutamate/proline--tRNA ligase [OS=Homo sapiens]	FALSE		47	1526	47	170.5	3.95224e+07	6.31179e+07	7.11017e+07	7.52742e+07	8.86786e+07	5.06033e+07	5.6903e+07	5.88976e+07	2.61478e+07	2.02788e+07	8.65332e+07	5.28896e+07	1.11527e+08	2.35788e+08	7.96651e+07	1.03036e+08	7.46657e+07	6.45541e+07	2.10428e+08	8.41838e+07	7.41812e+07	1.19495e+08	0.0111033	1.95455	809	0.030112	0.897566	1.52126	YES	YES	YES	YES	YES	YES	YES	YES	YES	YES	YES	YES	0	25.2362	25.9115	26.0834	26.1657	26.4021	25.5927	25.762	25.8117	24.6402	24.2735	26.3667	25.6565	26.7328	27.8129	26.2474	26.6186	26.1539	25.944	27.6488	26.327	26.1445	26.8324	25.2362	25.9115	26.0834	26.1657	26.4021	25.5927	25.762	25.8117	24.6402	24.2735	26.3667	25.6565	26.7328	27.8129	26.2474	26.6186	26.1539	25.944	27.6488	26.327	26.1445	26.8324	25.2362	25.9115	26.0834	26.1657	26.4021	25.5927	25.762	25.8117	24.6402	24.2735	26.3667	25.6565	26.7328	27.8129	26.2474	26.6186	26.1539	25.944	27.6488	26.327	26.1445	26.8324	0.420311	0.821266	1.72954	0.0817931	0.216491	0.561215	0.182004	1.83705	1.68685	1.87108	0.465629	0.420311	0.821266	1.72954	0.0817931	0.216491	0.561215	0.182004	1.83705	1.68685	1.87108	0.465629
Q9NQE9	Adenosine 5'-monophosphoramidase HINT3 [OS=Homo sapiens]	FALSE		9	319	9	20.3	6.27856e+07	4.02165e+07	6.76257e+06	1.28363e+07	1.05151e+07	5.54319e+07	8.75685e+06	7.94411e+06	1.10897e+07		2.57772e+07	5.42115e+07	3.96788e+07	1.96764e+07	3.1087e+07	3.50369e+07	5.77014e+07	1.60992e+07	2.40139e+07	3.80232e+07	1.519e+07	3.92888e+07	0.0111762	1.9517	814	0.0301237	0.924006	1.52109	YES	YES	YES	YES	YES	YES	YES	YES	YES	YES		YES	1	25.9039	25.2613	22.6891	23.6137	23.326	25.7242	23.062	22.9215	23.4027	#VALUE!	24.6196	25.6921	25.2419	24.23	24.8898	25.0624	25.7821	23.9405	24.5174	25.1804	23.8566	25.2276	25.9039	25.2613	22.6891	23.6137	23.326	25.7242	23.062	22.9215	23.4027		24.6196	25.6921	25.2419	24.23	24.8898	25.0624	25.7821	23.9405	24.5174	25.1804	23.8566	25.2276	25.9039	25.2613	22.6891	23.6137	23.326	25.7242	23.062	22.9215	23.4027		24.6196	25.6921	25.2419	24.23	24.8898	25.0624	25.7821	23.9405	24.5174	25.1804		25.2276	-0.211835	-0.0194208	1.54082	1.27608	1.73641	0.0578891	0.878509	1.59591	1.77766	#VALUE!	0.608024	-0.211835	-0.0194208	1.54082	1.27608	1.73641	0.0578891	0.878509	1.59591	1.77766		0.608024
O00182	Galectin-9 [OS=Homo sapiens]	FALSE		9	439	5	39.5	7.99765e+07	5.73021e+07	1.0966e+07	2.33251e+07	1.32902e+07	4.43967e+07	1.68592e+07	1.77348e+07	1.86355e+07	3.86217e+06	6.21909e+07	6.57091e+07	6.45023e+07	6.38261e+07	3.60209e+07	4.76237e+07	5.99715e+07	1.77757e+07	5.47068e+07	4.39914e+07	1.79855e+07	6.9354e+07	0.0111563	1.95248	812	0.0301441	0.967981	1.5208	YES	YES	YES	YES	YES	YES	YES	YES	YES	YES	YES	YES	0	26.2531	25.7721	23.3865	24.4754	23.6639	25.4039	24.007	24.0801	24.1515	21.881	25.8902	25.9696	25.9428	25.9276	25.1023	25.5052	25.8378	24.0834	25.7052	25.3907	24.1003	26.0475	26.2531	25.7721	23.3865	24.4754	23.6639	25.4039	24.007	24.0801	24.1515	21.881	25.8902	25.9696	25.9428	25.9276	25.1023	25.5052	25.8378	24.0834	25.7052	25.3907	24.1003	26.0475	26.2531	25.7721	23.3865	24.4754	23.6639	25.4039	24.007	24.0801	24.1515	21.881	25.8902	25.9696	25.9428	25.9276	25.1023	25.5052	25.8378	24.0834	25.7052	25.3907	24.1003	26.0475	-0.283482	0.170764	2.54111	0.626951	1.84132	0.433824	0.0763758	1.62514	1.23917	2.21935	0.157276	-0.283482	0.170764	2.54111	0.626951	1.84132	0.433824	0.0763758	1.62514	1.23917	2.21935	0.157276
P53041	Serine/threonine-protein phosphatase 5 [OS=Homo sapiens]	FALSE		10	152	10	56.8	1.19951e+07	9.87155e+06	611242	2.51989e+06	3.53256e+06	1.08853e+07	1.70931e+06	1.38023e+06	5.80589e+06	271365	3.96769e+06	8.03663e+06	1.17371e+07	8.87846e+06	7.51668e+06	1.00443e+07	1.38885e+07	4.60922e+06	9.91168e+06	4.71825e+06	5.4749e+06	6.64565e+06	0.0111757	1.95173	813	0.0301593	1.45663	1.52058	YES	YES	YES	YES	YES	YES	YES	YES	YES	YES	YES	YES	0	23.5159	23.2348	19.2214	21.2649	21.7523	23.3759	20.705	20.3965	22.4691	18.0499	21.9199	22.9382	23.4846	23.0819	22.8417	23.2599	23.7274	22.1361	23.2407	22.1698	22.3844	22.664	23.5159	23.2348	19.2214	21.2649	21.7523	23.3759	20.705	20.3965	22.4691	18.0499	21.9199	22.9382	23.4846	23.0819	22.8417	23.2599	23.7274	22.1361	23.2407	22.1698	22.3844	22.664	23.5159	23.2348	19.2214	21.2649	21.7523	23.3759	20.705	20.3965	22.4691	18.0499	21.9199	22.9382	23.4846	23.0819	22.8417	23.2599	23.7274	22.1361	23.2407	22.1698	22.3844	22.664	-0.577777	0.249727	3.86049	1.57673	1.50758	0.351508	1.43111	2.84422	-0.299266	4.33453	0.744111	-0.577777	0.249727	3.86049	1.57673	1.50758	0.351508	1.43111	2.84422	-0.299266	4.33453	0.744111
P46783	Small ribosomal subunit protein eS10 [OS=Homo sapiens]	FALSE		13	386	12	18.9	9.04784e+06	2.68222e+07	2.9938e+07	1.3966e+07	1.95877e+07	2.68294e+07	2.89177e+07	2.34214e+07	4.25318e+07	7.03208e+06	3.04808e+07	1.0308e+07	7.59696e+07	1.27492e+08	2.34346e+07	3.89452e+07	4.43861e+07	2.98571e+07	9.99159e+07	4.20289e+07	4.66202e+07	5.33899e+07	0.0112077	1.95048	815	0.0301714	1.08222	1.5204	YES	YES	YES	YES	YES	YES	YES	YES	YES	YES	YES	YES	0	23.1091	24.6769	24.8355	23.7354	24.2234	24.6773	24.7854	24.4813	25.342	22.7455	24.8614	23.2973	26.1789	26.9258	24.4821	25.2149	25.4036	24.8316	26.5742	25.3249	25.4745	25.6701	23.1091	24.6769	24.8355	23.7354	24.2234	24.6773	24.7854	24.4813	25.342	22.7455	24.8614	23.2973	26.1789	26.9258	24.4821	25.2149	25.4036	24.8316	26.5742	25.3249	25.4745	25.6701	23.1091	24.6769	24.8355	23.7354	24.2234	24.6773	24.7854	24.4813	25.342	22.7455	24.8614	23.2973	26.1789	26.9258	24.4821	25.2149	25.4036	24.8316	26.5742	25.3249	25.4745	25.6701	0.188126	1.50199	2.09036	0.746716	0.991495	0.72629	0.0461228	2.09288	-0.0171583	2.72893	0.808666	0.188126	1.50199	2.09036	0.746716	0.991495	0.72629	0.0461228	2.09288	-0.0171583	2.72893	0.808666
Q04446	1,4-alpha-glucan-branching enzyme [OS=Homo sapiens]	FALSE		19	428	19	80.4	4.54424e+07	3.01647e+07	5.10924e+06	8.35455e+06	3.64799e+06	3.07086e+07	4.53722e+06	3.04109e+06	2.43695e+06	1.18935e+06	8.15743e+06	3.2695e+07	3.28025e+07	2.52475e+07	1.80841e+07	1.93838e+07	4.28219e+07	1.02024e+07	1.5803e+07	2.96309e+07	6.07685e+06	1.60851e+07	0.0112268	1.94975	816	0.0301857	1.49433	1.5202	YES	YES	YES	YES	YES	YES	YES	YES	YES	YES	YES	YES	0	25.4375	24.8464	22.2847	22.9941	21.7987	24.8721	22.1134	21.5362	21.2166	20.1817	22.9597	24.9626	24.9673	24.5896	24.1082	24.2084	25.3518	23.2824	23.9137	24.8206	22.5349	23.9392	25.4375	24.8464	22.2847	22.9941	21.7987	24.8721	22.1134	21.5362	21.2166	20.1817	22.9597	24.9626	24.9673	24.5896	24.1082	24.2084	25.3518	23.2824	23.9137	24.8206	22.5349	23.9392	25.4375	24.8464	22.2847	22.9941	21.7987	24.8721	22.1134	21.5362	21.2166	20.1817	22.9597	24.9626	24.9673	24.5896	24.1082	24.2084	25.3518	23.2824	23.9137	24.8206	22.5349	23.9392	-0.474967	0.120946	2.30496	1.11409	2.40968	0.479705	1.16903	2.37754	3.60395	2.35315	0.979541	-0.474967	0.120946	2.30496	1.11409	2.40968	0.479705	1.16903	2.37754	3.60395	2.35315	0.979541
P48739	Phosphatidylinositol transfer protein beta isoform [OS=Homo sapiens]	FALSE		16	408	13	31.5	9.55929e+07	4.31731e+07	1.15407e+07	1.29972e+07	1.29998e+07	7.22473e+07	1.14305e+07	9.87175e+06	1.2446e+07		2.55641e+07	7.40651e+07	5.89155e+07	2.30566e+07	4.9178e+07	4.31575e+07	7.6723e+07	2.42458e+07	3.57245e+07	4.69202e+07	1.83221e+07	4.75823e+07	0.0113608	1.94459	817	0.0305088	1.05677	1.51558	YES	YES	YES	YES	YES	YES	YES	YES	YES	YES		YES	1	26.5104	25.3636	23.4602	23.6317	23.632	26.1064	23.4464	23.2349	23.5692	#VALUE!	24.6076	26.1423	25.8121	24.4587	25.5515	25.3631	26.1932	24.5312	25.0904	25.4837	24.1271	25.5039	26.5104	25.3636	23.4602	23.6317	23.632	26.1064	23.4464	23.2349	23.5692		24.6076	26.1423	25.8121	24.4587	25.5515	25.3631	26.1932	24.5312	25.0904	25.4837	24.1271	25.5039	26.5104	25.3636	23.4602	23.6317	23.632	26.1064	23.4464	23.2349	23.5692		24.6076	26.1423	25.8121	24.4587	25.5515	25.3631	26.1932	24.5312	25.0904	25.4837		25.5039	-0.368109	0.448517	0.998443	1.91981	1.73112	0.0867144	1.08485	1.85554	1.91453	#VALUE!	0.896306	-0.368109	0.448517	0.998443	1.91981	1.73112	0.0867144	1.08485	1.85554	1.91453		0.896306
P40227	T-complex protein 1 subunit zeta [OS=Homo sapiens]	FALSE	EVtop100	21	688	18	58	5.11502e+07	3.86606e+07	9.24495e+06	6.8801e+06	1.12302e+07	4.74704e+07	6.98432e+06	8.91997e+06	1.01681e+07	2.06276e+06	1.90846e+07	41624566	6.48022e+07	9.58577e+07	3.16505e+07	3.15632e+07	5.85864e+07	1.48587e+07	7.33547e+07	3.50656e+07	1.76572e+07	2.65367e+07	0.0114365	1.94171	818	0.0306746	1.5733	1.51322	YES	YES	YES	YES	YES	YES	YES	YES	YES	YES	YES	YES	0	25.6082	25.2044	23.1402	22.714	23.4209	25.5005	22.7357	23.0886	23.2775	20.9761	24.1859	25.3109	25.9495	26.5144	24.9157	24.9117	25.8041	23.8248	26.1284	25.0636	24.0737	24.6615	25.6082	25.2044	23.1402	22.714	23.4209	25.5005	22.7357	23.0886	23.2775	20.9761	24.1859	25.3109	25.9495	26.5144	24.9157	24.9117	25.8041	23.8248	26.1284	25.0636	24.0737	24.6615	25.6082	25.2044	23.1402	22.714	23.4209	25.5005	22.7357	23.0886	23.2775	20.9761	24.1859	25.3109	25.9495	26.5144	24.9157	24.9117	25.8041	23.8248	26.1284	25.0636	24.0737	24.6615	-0.297305	0.745179	3.37416	2.20173	1.49086	0.303538	1.08912	3.03978	1.78601	3.09761	0.475576	-0.297305	0.745179	3.37416	2.20173	1.49086	0.303538	1.08912	3.03978	1.78601	3.09761	0.475576
Q96KP1	Exocyst complex component 2 [OS=Homo sapiens]	FALSE		23	437	23	104	2.92932e+07	1.22769e+07	1.68895e+06	1.24228e+07	5.73202e+06	2.50757e+07	5.39202e+06	1.07914e+06	4.7533e+06	3.18566e+06	1.26668e+07	3.18888e+07	1.00627e+07	7.73395e+06	4.67057e+07	2.06661e+07	3.42274e+07	7.55005e+06	2.25067e+07	1.18709e+07	1.10581e+07	1.59015e+07	0.0114988	1.93935	819	0.0308038	1.32294	1.5114	YES	YES	YES	YES	YES	YES	YES	YES	YES	YES	YES	YES	0	24.8041	23.5494	20.6877	23.5665	22.4506	24.5798	22.3624	20.0415	22.1805	21.6032	23.5945	24.9265	23.2625	22.8828	25.4771	24.3008	25.0286	22.8481	24.4238	23.5009	23.3986	23.9227	24.8041	23.5494	20.6877	23.5665	22.4506	24.5798	22.3624	20.0415	22.1805	21.6032	23.5945	24.9265	23.2625	22.8828	25.4771	24.3008	25.0286	22.8481	24.4238	23.5009	23.3986	23.9227	24.8041	23.5494	20.6877	23.5665	22.4506	24.5798	22.3624	20.0415	22.1805	21.6032	23.5945	24.9265	23.2625	22.8828	25.4771	24.3008	25.0286	22.8481	24.4238	23.5009	23.3986	23.9227	0.122482	-0.286925	2.19508	1.91061	1.85015	0.448861	0.485659	4.38239	1.32043	1.79544	0.328113	0.122482	-0.286925	2.19508	1.91061	1.85015	0.448861	0.485659	4.38239	1.32043	1.79544	0.328113
P54136	Arginine--tRNA ligase, cytoplasmic [OS=Homo sapiens]	FALSE		29	725	29	75.3	5.56317e+07	6.0904e+07	1.27447e+07	2.23211e+07	3.74433e+07	6.68983e+07	2.16151e+07	2.88754e+07	8.06536e+06	1.18774e+06	3.85234e+07	2.67605e+07	8.15877e+07	1.05191e+08	4.85145e+07	6.14537e+07	8.26255e+07	2.75362e+07	1.04523e+08	5.09797e+07	3.13922e+07	6.54948e+07	0.011618	1.93487	820	0.0310853	1.35505	1.50744	YES	YES	YES	YES	YES	YES	YES	YES	YES	YES	YES	YES	0	25.7294	25.86	23.6034	24.4119	25.1582	25.9955	24.3655	24.7833	22.9433	20.1798	25.1992	24.6736	26.2818	26.6484	25.5319	25.873	26.3001	24.7148	26.6392	25.6034	24.9039	25.9649	25.7294	25.86	23.6034	24.4119	25.1582	25.9955	24.3655	24.7833	22.9433	20.1798	25.1992	24.6736	26.2818	26.6484	25.5319	25.873	26.3001	24.7148	26.6392	25.6034	24.9039	25.9649	25.7294	25.86	23.6034	24.4119	25.1582	25.9955	24.3655	24.7833	22.9433	20.1798	25.1992	24.6736	26.2818	26.6484	25.5319	25.873	26.3001	24.7148	26.6392	25.6034	24.9039	25.9649	-1.0558	0.421814	3.04504	1.12001	0.714793	0.304618	0.349288	1.85591	2.66011	4.72412	0.765647	-1.0558	0.421814	3.04504	1.12001	0.714793	0.304618	0.349288	1.85591	2.66011	4.72412	0.765647
Q6P6B1	Glutamate-rich protein 5 [OS=Homo sapiens]	FALSE		8	151	8	39.9	1.27913e+06	1.59711e+06	1.21487e+06	2.78022e+06		2.43288e+06	1.44943e+06	1.66124e+06	228534	199611	4.04186e+06	3.40719e+06	2.59698e+06	2.22665e+06	5.90389e+06	2.79693e+06	5.32021e+06	1.47263e+06	1.4359e+06	716572	2.43378e+06	3.91209e+06	0.011635	1.93423	821	0.0310928	1.02263	1.50734	YES	YES	YES	YES	YES		YES	YES	YES	YES	YES	YES	1	20.2867	20.607	20.2124	21.4068	#VALUE!	21.2142	20.4671	20.6638	17.8021	17.6068	21.9466	21.7001	21.3084	21.0864	22.4932	21.4154	22.3431	20.49	20.4535	19.4508	21.2148	21.8995	20.2867	20.607	20.2124	21.4068		21.2142	20.4671	20.6638	17.8021	17.6068	21.9466	21.7001	21.3084	21.0864	22.4932	21.4154	22.3431	20.49	20.4535	19.4508	21.2148	21.8995	20.2867	20.607	20.2124	21.4068		21.2142	20.4671	20.6638	17.8021	17.6068	21.9466	21.7001	21.3084	21.0864	22.4932		22.3431	20.49	20.4535	19.4508	21.2148	21.8995	1.41342	0.701373	0.874077	1.08647	#VALUE!	1.12882	0.0229105	-0.210302	1.6487	3.60794	-0.0470797	1.41342	0.701373	0.874077	1.08647		1.12882	0.0229105	-0.210302	1.6487	3.60794	-0.0470797
Q9Y490	Talin-1 [OS=Homo sapiens]	FALSE	EVtop100	83	1851	75	269.6	2.19299e+08	1.42566e+08	4.89269e+07	7.23752e+07	8.13724e+07	2.10336e+08	6.55327e+07	2.87753e+07	1.88722e+07	1.66052e+07	6.23399e+07	1.3931e+08	1.83502e+08	1.71679e+08	1.49822e+08	1.6854e+08	2.75707e+08	7.24089e+07	1.28205e+08	1.59874e+08	6.31929e+07	8.14157e+07	0.011664	1.93315	822	0.0311323	1.06423	1.50679	YES	YES	YES	YES	YES	YES	YES	YES	YES	YES	YES	YES	0	27.7083	27.0871	25.5441	26.109	26.278	27.6481	25.9657	24.7783	24.1698	23.9851	25.8937	27.0537	27.4512	27.3551	27.1587	27.3285	28.0386	26.1097	26.9339	27.2524	25.9133	26.2788	27.7083	27.0871	25.5441	26.109	26.278	27.6481	25.9657	24.7783	24.1698	23.9851	25.8937	27.0537	27.4512	27.3551	27.1587	27.3285	28.0386	26.1097	26.9339	27.2524	25.9133	26.2788	27.7083	27.0871	25.5441	26.109	26.278	27.6481	25.9657	24.7783	24.1698	23.9851	25.8937	27.0537	27.4512	27.3551	27.1587	27.3285	28.0386	26.1097	26.9339	27.2524	25.9133	26.2788	-0.654599	0.364166	1.81102	1.04968	1.05048	0.390435	0.143952	2.15555	3.0826	1.92813	0.38515	-0.654599	0.364166	1.81102	1.04968	1.05048	0.390435	0.143952	2.15555	3.0826	1.92813	0.38515
Q14152	Eukaryotic translation initiation factor 3 subunit A [OS=Homo sapiens]	FALSE		37	635	37	166.5	3.96376e+07	5.93473e+07	1.53747e+07	2.14465e+07	2.17105e+07	9.08159e+07	1.64388e+07	8.88134e+06	1.46736e+07	242192	4.42129e+07	2.55004e+07	8.48088e+07	1.48453e+08	3.45855e+07	5.66332e+07	1.05696e+08	2.88828e+07	8.59369e+07	5.4869e+07	2.67634e+07	8.05786e+07	0.0117169	1.93119	825	0.0311598	1.73508	1.50641	YES	YES	YES	YES	YES	YES	YES	YES	YES	YES	YES	YES	0	25.2404	25.8227	23.8741	24.3542	24.3719	26.4364	23.9706	23.0823	23.8067	17.8858	25.398	24.604	26.3377	27.1454	25.0437	25.7551	26.6553	24.7837	26.3568	25.7095	24.6738	26.2639	25.2404	25.8227	23.8741	24.3542	24.3719	26.4364	23.9706	23.0823	23.8067	17.8858	25.398	24.604	26.3377	27.1454	25.0437	25.7551	26.6553	24.7837	26.3568	25.7095	24.6738	26.2639	25.2404	25.8227	23.8741	24.3542	24.3719	26.4364	23.9706	23.0823	23.8067	17.8858	25.398	24.604	26.3377	27.1454	25.0437	25.7551	26.6553	24.7837	26.3568	25.7095	24.6738	26.2639	-0.636347	0.515032	3.27138	0.689427	1.38325	0.218901	0.813108	3.27443	1.90277	6.78797	0.865931	-0.636347	0.515032	3.27138	0.689427	1.38325	0.218901	0.813108	3.27443	1.90277	6.78797	0.865931
Q15717	ELAV-like protein 1 [OS=Homo sapiens]	FALSE		9	81	9	36.1	2.21675e+06	4.94773e+06	3.21834e+06	1.49813e+06	2.38777e+06	1.13808e+06	423503	1.45789e+06	191763	26065	6.90387e+06	3.29748e+06	8.35753e+06	1.04911e+07	2.7329e+06	6.3704e+06	3.6731e+06	1.90887e+06	9.93899e+06	1.97995e+06	368426	5.37956e+06	0.0117167	1.93119	824	0.0311971	1.70711	1.50589	YES	YES	YES	YES	YES	YES	YES	YES	YES	YES	YES	YES	0	21.08	22.2383	21.6179	20.5147	21.1872	20.1182	18.692	20.4755	17.549	14.6698	22.719	21.6529	22.9946	23.3227	21.382	22.603	21.8086	20.8643	23.2447	20.917	18.491	22.3591	21.08	22.2383	21.6179	20.5147	21.1872	20.1182	18.692	20.4755	17.549	14.6698	22.719	21.6529	22.9946	23.3227	21.382	22.603	21.8086	20.8643	23.2447	20.917	18.491	22.3591	21.08	22.2383	21.6179	20.5147	21.1872	20.1182	18.692	20.4755	17.549	14.6698	22.719	21.6529	22.9946	23.3227	21.382	22.603	21.8086	20.8643	23.2447	20.917	18.491	22.3591	0.572919	0.756312	1.70478	0.867272	1.41572	1.69039	2.17227	2.76921	3.36807	3.82119	-0.359916	0.572919	0.756312	1.70478	0.867272	1.41572	1.69039	2.17227	2.76921	3.36807	3.82119	-0.359916
Q96AC1	Fermitin family homolog 2 [OS=Homo sapiens]	FALSE		31	1111	31	77.8	5.47214e+07	5.97281e+07	1.449e+07	1.71714e+07	3.37717e+07	8.79721e+07	1.69512e+07	2.43157e+07	3.55531e+07	3.27687e+07	3.05262e+07	5.72258e+07	5.50357e+07	2.28957e+07	5.75355e+07	6.71941e+07	1.14346e+08	2.86439e+07	5.3029e+07	5.34592e+07	1.85218e+07	5.03151e+07	0.0117033	1.93169	823	0.0311994	0.553621	1.50585	YES	YES	YES	YES	YES	YES	YES	YES	YES	YES	YES	YES	0	25.7056	25.8319	23.7886	24.0335	25.0093	26.3905	24.0149	24.5354	25.0835	24.9658	24.8635	25.7702	25.7139	24.4486	25.778	26.0018	26.7688	24.7717	25.6603	25.6719	24.1427	25.5845	25.7056	25.8319	23.7886	24.0335	25.0093	26.3905	24.0149	24.5354	25.0835	24.9658	24.8635	25.7702	25.7139	24.4486	25.778	26.0018	26.7688	24.7717	25.6603	25.6719	24.1427	25.5845	25.7056	25.8319	23.7886	24.0335	25.0093	26.3905	24.0149	24.5354	25.0835	24.9658	24.8635	25.7702	25.7139	24.4486	25.778	26.0018	26.7688	24.7717	25.6603	25.6719	24.1427	25.5845	0.0645611	-0.118042	0.660021	1.74445	0.992519	0.378289	0.756838	1.1249	0.588462	-0.823096	0.72094	0.0645611	-0.118042	0.660021	1.74445	0.992519	0.378289	0.756838	1.1249	0.588462	-0.823096	0.72094
O60488	Long-chain-fatty-acid--CoA ligase 4 [OS=Homo sapiens]	FALSE		24	1019	22	79.1	2.20631e+07	1.90408e+07	2.87843e+07	3.43176e+07	3.65309e+07	3.92666e+07	5.09872e+07	1.43036e+07	6.39617e+06	7.73814e+06	2.38698e+07	1.5097e+07	1.92928e+07	8.57499e+07	7.32512e+07	1.13906e+08	3.87742e+07	6.69081e+07	3.65498e+07	3.32116e+07	1.53332e+07	4.75797e+07	0.0117826	1.92876	827	0.0312588	0.896953	1.50503	YES	YES	YES	YES	YES	YES	YES	YES	YES	YES	YES	YES	0	24.3951	24.1826	24.7788	25.0324	25.1226	25.2268	25.6036	23.7699	22.6088	22.8836	24.5087	23.8478	24.2016	26.3536	26.1263	26.7633	25.2086	25.9957	25.1234	24.9852	23.8702	25.5038	24.3951	24.1826	24.7788	25.0324	25.1226	25.2268	25.6036	23.7699	22.6088	22.8836	24.5087	23.8478	24.2016	26.3536	26.1263	26.7633	25.2086	25.9957	25.1234	24.9852	23.8702	25.5038	24.3951	24.1826	24.7788	25.0324	25.1226	25.2268	25.6036	23.7699	22.6088	22.8836	24.5087	23.8478	24.2016	26.3536	26.1263	26.7633	25.2086	25.9957	25.1234	24.9852	23.8702	25.5038	-0.547373	0.0189639	1.57485	1.0939	1.64065	-0.0182048	0.392044	1.35349	2.37641	0.986596	0.995158	-0.547373	0.0189639	1.57485	1.0939	1.64065	-0.0182048	0.392044	1.35349	2.37641	0.986596	0.995158
P26885	Peptidyl-prolyl cis-trans isomerase FKBP2 [OS=Homo sapiens]	FALSE		6	182	6	15.6	2.08695e+06	5.90867e+06	4.64542e+06	1.66181e+06	4.71799e+06	5.23145e+06	3.83834e+06	3.18691e+06	514006		1.22632e+06	6.20773e+06	1.26299e+07	2.7492e+07	4.7623e+06	8.62665e+06	6.66559e+06	4.14906e+06	1.87032e+07	6.45182e+06	6.66717e+06	6.60621e+06	0.0117986	1.92817	828	0.0312633	1.67175	1.50496	YES	YES	YES	YES	YES	YES	YES	YES	YES	YES		YES	1	20.993	22.4944	22.1474	20.6643	22.1697	22.3188	21.872	21.6037	18.9714	#VALUE!	20.2259	22.5656	23.5903	24.7125	22.1832	23.0404	22.6683	21.9844	24.1568	22.6213	22.6686	22.6554	20.993	22.4944	22.1474	20.6643	22.1697	22.3188	21.872	21.6037	18.9714		20.2259	22.5656	23.5903	24.7125	22.1832	23.0404	22.6683	21.9844	24.1568	22.6213	22.6686	22.6554	20.993	22.4944	22.1474	20.6643	22.1697	22.3188	21.872	21.6037	18.9714		20.2259	22.5656	23.5903	24.7125	22.1832	23.0404	22.6683	21.9844	24.1568	22.6213		22.6554	1.57267	1.09594	2.56513	1.5189	0.870629	0.349523	0.112302	2.55305	3.64985	#VALUE!	2.42949	1.57267	1.09594	2.56513	1.5189	0.870629	0.349523	0.112302	2.55305	3.64985		2.42949
Q9Y265	RuvB-like 1 [OS=Homo sapiens]	FALSE		12	175	12	50.2	9.08344e+06	8.40597e+06	945050	802253	451208	9.17969e+06	737917	715686	368853		2.61441e+06	5.56592e+06	1.52314e+07	2.15269e+07	7.91429e+06	7.29781e+06	1.10619e+07	866751	1.94577e+07	7.34422e+06	2.44786e+06	1.19236e+07	0.0117799	1.92886	826	0.0312894	2.37493	1.5046	YES	YES	YES	YES	YES	YES	YES	YES	YES	YES		YES	1	23.1148	23.003	19.85	19.6137	18.7834	23.13	19.4931	19.449	18.4927	#VALUE!	21.3181	22.4082	23.8605	24.3596	22.916	22.799	23.3991	19.7253	24.2138	22.8082	21.2231	23.5073	23.1148	23.003	19.85	19.6137	18.7834	23.13	19.4931	19.449	18.4927		21.3181	22.4082	23.8605	24.3596	22.916	22.799	23.3991	19.7253	24.2138	22.8082	21.2231	23.5073	23.1148	23.003	19.85	19.6137	18.7834	23.13	19.4931	19.449	18.4927		21.3181	22.4082	23.8605	24.3596	22.916	22.799	23.3991	19.7253	24.2138	22.8082		23.5073	-0.706618	0.85756	4.50961	3.30233	4.0156	0.269079	0.232159	4.76487	4.31549	#VALUE!	2.18926	-0.706618	0.85756	4.50961	3.30233	4.0156	0.269079	0.232159	4.76487	4.31549		2.18926
P11166	Solute carrier family 2, facilitated glucose transporter member 1 [OS=Homo sapiens]	FALSE		3	189	3	54	7.64669e+06	2.07872e+06	3.52683e+06	1.01532e+07	486635	9.4736e+06	588411	3.06263e+06	3.16715e+06	414577	3.6787e+06	9.82468e+06	1.46484e+07	1.04112e+07	1.47259e+07	1.43934e+07	1.25517e+07	2.74695e+06	550683	7.61166e+06	2.3645e+06	4.44911e+06	0.0119184	1.92378	829	0.0315427	1.30615	1.5011	YES	YES	YES	YES	YES	YES	YES	YES	YES	YES	YES	YES	0	22.8664	20.9873	21.7499	23.2754	18.8925	23.1755	19.1665	21.5463	21.5948	18.6613	21.8108	23.228	23.8042	23.3116	23.8119	23.7789	23.5814	21.3894	19.0709	22.8598	21.1731	22.0851	22.8664	20.9873	21.7499	23.2754	18.8925	23.1755	19.1665	21.5463	21.5948	18.6613	21.8108	23.228	23.8042	23.3116	23.8119	23.7789	23.5814	21.3894	19.0709	22.8598	21.1731	22.0851	22.8664	20.9873	21.7499	23.2754	18.8925	23.1755	19.1665	21.5463	21.5948	18.6613	21.8108	23.228	23.8042	23.3116	23.8119	23.7789	23.5814	21.3894	19.0709	22.8598	21.1731	22.0851	0.361576	2.81698	1.56169	0.536429	4.88642	0.405896	2.22293	-2.47548	1.26503	2.51183	0.274323	0.361576	2.81698	1.56169	0.536429	4.88642	0.405896	2.22293	-2.47548	1.26503	2.51183	0.274323
Q13200	26S proteasome non-ATPase regulatory subunit 2 [OS=Homo sapiens]	FALSE		24	374	24	100.1	5.72391e+06	1.48319e+07	8.83024e+06	3.43661e+06	5.02822e+06	1.05674e+07	5.69107e+06	6.38178e+06	1.68437e+06	4.50691e+06	1.67444e+07	7624409	2.68618e+07	6.07262e+07	1.71397e+07	1.75029e+07	1.87313e+07	5.36189e+06	5.06365e+07	1.25754e+07	1.13267e+07	2.52724e+07	0.0119735	1.92178	830	0.0316505	1.52016	1.49962	YES	YES	YES	YES	YES	YES	YES	YES	YES	YES	YES	YES	0	22.4486	23.8222	23.074	21.7126	22.2616	23.3331	22.4403	22.6055	20.6838	22.1037	23.9972	22.8622	24.6791	25.8558	24.0308	24.0611	24.1589	22.3543	25.5937	23.5841	23.4332	24.5911	22.4486	23.8222	23.074	21.7126	22.2616	23.3331	22.4403	22.6055	20.6838	22.1037	23.9972	22.8622	24.6791	25.8558	24.0308	24.0611	24.1589	22.3543	25.5937	23.5841	23.4332	24.5911	22.4486	23.8222	23.074	21.7126	22.2616	23.3331	22.4403	22.6055	20.6838	22.1037	23.9972	22.8622	24.6791	25.8558	24.0308	24.0611	24.1589	22.3543	25.5937	23.5841	23.4332	24.5911	0.413626	0.856853	2.7818	2.31828	1.79948	0.825822	-0.0859594	2.98815	2.90032	1.32951	0.593884	0.413626	0.856853	2.7818	2.31828	1.79948	0.825822	-0.0859594	2.98815	2.90032	1.32951	0.593884
P62857	Small ribosomal subunit protein eS28 [OS=Homo sapiens]	FALSE		5	103	5	7.8	5.3349e+06	2.31656e+06	3.34096e+06	2.32781e+06	1.46925e+06	4.40225e+06	2.21442e+06	1.46537e+06	1.50368e+06	1.55433e+06	4.43885e+06	2.50066e+06	1.86749e+07	3.39229e+07	1.74669e+06	1.21206e+07	1.31076e+07	4.47565e+06	8.50159e+06	8.77327e+06	9.38991e+06	9.18127e+06	0.0120324	1.91965	834	0.0316536	1.74595	1.49958	YES	YES	YES	YES	YES	YES	YES	YES	YES	YES	YES	YES	0	22.347	21.1436	21.6718	21.1505	20.4866	22.0698	21.0785	20.4828	20.5201	20.5679	22.0818	21.2539	24.1546	25.0158	20.7362	23.531	23.6439	22.0937	23.0193	23.0647	23.1627	23.1303	22.347	21.1436	21.6718	21.1505	20.4866	22.0698	21.0785	20.4828	20.5201	20.5679	22.0818	21.2539	24.1546	25.0158	20.7362	23.531	23.6439	22.0937	23.0193	23.0647	23.1627	23.1303	22.347	21.1436	21.6718	21.1505	20.4866	22.0698	21.0785	20.4828	20.5201	20.5679	22.0818	21.2539	24.1546	25.0158	20.7362	23.531	23.6439	22.0937	23.0193	23.0647	23.1627	23.1303	-1.09315	3.01104	3.34392	-0.414347	3.0443	1.57409	1.01517	2.53646	2.54461	2.59482	1.04851	-1.09315	3.01104	3.34392	-0.414347	3.0443	1.57409	1.01517	2.53646	2.54461	2.59482	1.04851
Q6WN34	Chordin-like protein 2 [OS=Homo sapiens]	FALSE		30	2227	30	47.5	9.31667e+06	1.05475e+08	2.87809e+09	1.07102e+09	2.46954e+09	1.99712e+08	2.31699e+09	1.97479e+09	1.01467e+09	1.12495e+09	3.56845e+08	1.05662e+08	4.39241e+07	1.54513e+09	5.18588e+08	9.82347e+08	6.3462e+07	1.94476e+09	5.51299e+08	6.50621e+08	9.0461e+08	2.46781e+08	0.0120082	1.92052	832	0.031666	-0.569915	1.49941	YES	YES	YES	YES	YES	YES	YES	YES	YES	YES	YES	YES	0	23.1514	26.6523	31.4225	29.9963	31.2016	27.5733	31.1096	30.8791	29.9184	30.0672	28.4107	26.6549	25.3885	30.5251	28.95	29.8717	25.9194	30.8569	29.0383	29.2772	29.7527	27.8787	23.1514	26.6523	31.4225	29.9963	31.2016	27.5733	31.1096	30.8791	29.9184	30.0672	28.4107	26.6549	25.3885	30.5251	28.95	29.8717	25.9194	30.8569	29.0383	29.2772	29.7527	27.8787	23.1514	26.6523	31.4225	29.9963	31.2016	27.5733	31.1096	30.8791	29.9184	30.0672	28.4107	26.6549	25.3885	30.5251	28.95	29.8717	25.9194	30.8569	29.0383	29.2772	29.7527	27.8787	3.5035	-1.26381	-0.897385	-1.04633	-1.32994	-1.65396	-0.25266	-1.84079	-0.641124	-0.314495	-0.532067	3.5035	-1.26381	-0.897385	-1.04633	-1.32994	-1.65396	-0.25266	-1.84079	-0.641124	-0.314495	-0.532067
Q9BYG5	Partitioning defective 6 homolog beta [OS=Homo sapiens]	FALSE		11	509	11	41.2	8.43144e+07	6.1636e+07	5.42566e+06	1.23478e+07	9.76502e+06	8.50645e+07	3.01662e+06	7.86701e+06	1.16751e+07		1.31644e+07	1.30344e+08	5.75346e+07	2.96546e+07	3.05424e+07	3.32488e+07	7.9796e+07	8.87715e+06	1.61153e+07	3.71477e+07	7.85094e+06	2.44877e+07	0.0120258	1.91989	833	0.0316741	1.11184	1.4993	YES	YES	YES	YES	YES	YES	YES	YES	YES	YES		YES	1	26.3293	25.8773	22.3714	23.5577	23.2192	26.3421	21.5245	22.9074	23.4769	#VALUE!	23.6501	26.9578	25.7779	24.8218	24.8643	24.9868	26.2498	23.0817	23.9419	25.1468	22.9044	24.5456	26.3293	25.8773	22.3714	23.5577	23.2192	26.3421	21.5245	22.9074	23.4769		23.6501	26.9578	25.7779	24.8218	24.8643	24.9868	26.2498	23.0817	23.9419	25.1468	22.9044	24.5456	26.3293	25.8773	22.3714	23.5577	23.2192	26.3421	21.5245	22.9074	23.4769		23.6501	26.9578	25.7779	24.8218	24.8643	24.9868	26.2498	23.0817	23.9419	25.1468		24.5456	0.628474	-0.0993423	2.45038	1.30656	1.76761	-0.0922396	1.55716	1.03454	1.66984	#VALUE!	0.895412	0.628474	-0.0993423	2.45038	1.30656	1.76761	-0.0922396	1.55716	1.03454	1.66984		0.895412
P16885	1-phosphatidylinositol 4,5-bisphosphate phosphodiesterase gamma-2 [OS=Homo sapiens]	FALSE		17	206	17	147.8	9.31981e+06	4.24186e+06	897718	1.92046e+06	1.65289e+06	1.27631e+07		282163	888541		4.16539e+06	7.44687e+06	1.02684e+07	6.71948e+06	4.5971e+06	3.41795e+06	1.38834e+07		7.50541e+06	4.12687e+06	8.65698e+06	5.90806e+06	0.0120003	1.92081	831	0.0316831	1.52641	1.49917	YES	YES	YES	YES	YES	YES	YES		YES	YES		YES	2	23.1519	22.0163	19.7759	20.873	20.6566	23.6055	#VALUE!	18.1062	19.7611	#VALUE!	21.99	22.8282	23.2917	22.6799	22.1323	21.7047	23.7269	#VALUE!	22.8395	21.9766	23.0454	22.4943	23.1519	22.0163	19.7759	20.873	20.6566	23.6055		18.1062	19.7611		21.99	22.8282	23.2917	22.6799	22.1323	21.7047	23.7269		22.8395	21.9766	23.0454	22.4943	23.1519	22.0163	19.7759	20.873	20.6566	23.6055		18.1062	19.7611		21.99	22.8282	23.2917	22.6799	22.1323	21.7047	23.7269		22.8395	21.9766		22.4943	-0.323666	1.27545	2.90401	1.25927	1.04814	0.121389	#VALUE!	4.73333	2.21554	#VALUE!	0.504231	-0.323666	1.27545	2.90401	1.25927	1.04814	0.121389		4.73333	2.21554		0.504231
Q6UWU2	Beta-galactosidase-1-like protein [OS=Homo sapiens]	FALSE		14	548	13	74.1	1.00847e+06	2.19564e+06	3.22948e+07	2.67834e+07	5.679e+07	5.09746e+06	6.00534e+07	2.98191e+07	2.86677e+07	2.99197e+07	2.08105e+07	5.74683e+06	3.00006e+06	1.75296e+07	8.32418e+06	9.75834e+06	3.74212e+06	5.08242e+07	7.81116e+06	1.36367e+07	1.88401e+07	1.24181e+07	0.012105	1.91704	835	0.0318064	-0.659165	1.49749	YES	YES	YES	YES	YES	YES	YES	YES	YES	YES	YES	YES	0	19.9437	21.0662	24.9448	24.6748	25.7591	22.2813	25.8397	24.8297	24.7729	24.8346	24.3108	22.4543	21.5166	24.0633	22.9889	23.2182	21.8354	25.599	22.8971	23.701	24.1673	23.5659	19.9437	21.0662	24.9448	24.6748	25.7591	22.2813	25.8397	24.8297	24.7729	24.8346	24.3108	22.4543	21.5166	24.0633	22.9889	23.2182	21.8354	25.599	22.8971	23.701	24.1673	23.5659	19.9437	21.0662	24.9448	24.6748	25.7591	22.2813	25.8397	24.8297	24.7729	24.8346	24.3108	22.4543	21.5166	24.0633	22.9889	23.2182	21.8354	25.599	22.8971	23.701	24.1673	23.5659	2.5106	0.450351	-0.88151	-1.68596	-2.54093	-0.445921	-0.24073	-1.93263	-1.07194	-0.667285	-0.744863	2.5106	0.450351	-0.88151	-1.68596	-2.54093	-0.445921	-0.24073	-1.93263	-1.07194	-0.667285	-0.744863
P48449	Lanosterol synthase [OS=Homo sapiens]	FALSE		31	880	31	83.3	5.88709e+07	3.55943e+07	1.60661e+07	2.32416e+07	2.55611e+07	1.39531e+08	2.47419e+07	1.94588e+07	1.23599e+07	2.98047e+06	6.62337e+07	4.33041e+07	4.06063e+07	4.21042e+07	3.60458e+07	3.98365e+07	1.29908e+08	4.76756e+07	5.0284e+07	3.0158e+07	2.32022e+07	9.26024e+07	0.0122067	1.9134	841	0.0318449	0.850372	1.49696	YES	YES	YES	YES	YES	YES	YES	YES	YES	YES	YES	YES	0	25.8111	25.0851	23.9375	24.4702	24.6074	27.056	24.5605	24.2139	23.5592	21.5071	25.9811	25.368	25.2752	25.3275	25.1033	25.2476	26.9529	25.5067	25.5836	24.846	24.4678	26.4645	25.8111	25.0851	23.9375	24.4702	24.6074	27.056	24.5605	24.2139	23.5592	21.5071	25.9811	25.368	25.2752	25.3275	25.1033	25.2476	26.9529	25.5067	25.5836	24.846	24.4678	26.4645	25.8111	25.0851	23.9375	24.4702	24.6074	27.056	24.5605	24.2139	23.5592	21.5071	25.9811	25.368	25.2752	25.3275	25.1033	25.2476	26.9529	25.5067	25.5836	24.846	24.4678	26.4645	-0.443053	0.190058	1.38994	0.633118	0.640141	-0.10309	0.946295	1.36968	1.28687	2.96065	0.483483	-0.443053	0.190058	1.38994	0.633118	0.640141	-0.10309	0.946295	1.36968	1.28687	2.96065	0.483483
P06576	ATP synthase F(1) complex subunit beta, mitochondrial [OS=Homo sapiens]	FALSE		16	136	16	56.5	2.96559e+06	3.69926e+06		415687	470721	6.93544e+06			1.39324e+06		936160	1.56508e+07	9.91128e+06	4.12558e+06	1.8331e+06	1.17009e+07	1.14323e+07	872685	2.28489e+06	7.30198e+06	831877	1.57995e+06	0.012199	1.91368	840	0.0318625	2.06628	1.49672	YES	YES	YES		YES	YES	YES			YES		YES	4	21.4999	21.8188	#VALUE!	18.6651	18.8445	22.7256	#VALUE!	#VALUE!	20.41	#VALUE!	19.8364	23.8997	23.2406	21.9762	20.8059	23.4801	23.4466	19.7351	21.1237	22.7999	19.666	20.5914	21.4999	21.8188		18.6651	18.8445	22.7256			20.41		19.8364	23.8997	23.2406	21.9762	20.8059	23.4801	23.4466	19.7351	21.1237	22.7999	19.666	20.5914	21.4999	21.8188		18.6651	18.8445	22.7256			20.41		19.8364	23.8997	23.2406		20.8059	23.4801	23.4466			22.7999		20.5914	2.39985	1.42184	#VALUE!	2.14072	4.63561	0.721053	#VALUE!	#VALUE!	2.38984	#VALUE!	0.755054	2.39985	1.42184		2.14072	4.63561	0.721053			2.38984		0.755054
O95721	Synaptosomal-associated protein 29 [OS=Homo sapiens]	FALSE		14	435	14	29	3.19207e+07	1.98282e+07	8.88677e+06	6.17982e+06	6.84946e+06	3.01115e+07	1.3269e+07	2.05255e+06	6.95726e+06		1.35544e+07	2.75339e+07	2.54069e+07	2.3102e+07	2.76252e+07	2.487e+07	3.44175e+07	8.71847e+06	1.71877e+07	2.20431e+07	9.37039e+06	1.88186e+07	0.0122307	1.91255	842	0.0318695	1.03333	1.49662	YES	YES	YES	YES	YES	YES	YES	YES	YES	YES		YES	1	24.928	24.241	23.0832	22.5591	22.7076	24.8438	23.6616	20.969	22.7301	#VALUE!	23.6923	24.7147	24.5987	24.4615	24.7195	24.5679	25.0366	23.0556	24.0349	24.3938	23.1597	24.1657	24.928	24.241	23.0832	22.5591	22.7076	24.8438	23.6616	20.969	22.7301		23.6923	24.7147	24.5987	24.4615	24.7195	24.5679	25.0366	23.0556	24.0349	24.3938	23.1597	24.1657	24.928	24.241	23.0832	22.5591	22.7076	24.8438	23.6616	20.969	22.7301		23.6923	24.7147	24.5987	24.4615	24.7195	24.5679	25.0366	23.0556	24.0349	24.3938		24.1657	-0.213284	0.35767	1.37829	2.16035	1.86034	0.192827	-0.605907	3.06589	1.66374	#VALUE!	0.473395	-0.213284	0.35767	1.37829	2.16035	1.86034	0.192827	-0.605907	3.06589	1.66374		0.473395
Q96FV2	Secernin-2 [OS=Homo sapiens]	FALSE		10	172	10	46.6	6.77956e+06	1.54481e+06		467692	318126	6.23041e+06			323597		1.13785e+06	5.04256e+06	7.27393e+06	7.98577e+06	7.53809e+06	6.36333e+06	1.04721e+07	1.85458e+06	3.67713e+06	7.67049e+06	1.25861e+06	3.06497e+06	0.0121958	1.91379	839	0.0318923	2.41239	1.49631	YES	YES	YES		YES	YES	YES			YES		YES	4	22.6928	20.559	#VALUE!	18.8352	18.2792	22.5709	#VALUE!	#VALUE!	18.3038	#VALUE!	20.1179	22.2657	22.7943	22.929	22.8458	22.6014	23.32	20.8227	21.8101	22.8709	20.2634	21.5474	22.6928	20.559		18.8352	18.2792	22.5709			18.3038		20.1179	22.2657	22.7943	22.929	22.8458	22.6014	23.32	20.8227	21.8101	22.8709	20.2634	21.5474	22.6928	20.559		18.8352	18.2792	22.5709			18.3038		20.1179	22.2657	22.7943		22.8458	22.6014	23.32			22.8709		21.5474	-0.427035	2.2353	#VALUE!	4.01057	4.32211	0.749145	#VALUE!	#VALUE!	4.56705	#VALUE!	1.42957	-0.427035	2.2353		4.01057	4.32211	0.749145			4.56705		1.42957
P28070	Proteasome subunit beta type-4 [OS=Homo sapiens]	FALSE		9	275	9	29.2	1.11221e+07	1.7836e+07	2.97621e+06	6.83279e+06	3.73217e+06	1.79471e+07	4.30364e+06	1.55497e+06	3.98551e+06		1.04086e+07	1.7851e+07	2.98775e+07	4.481e+07	1.19185e+07	1.15974e+07	2.32656e+07	7.78732e+06	1.60775e+07	1.25516e+07	1.12699e+07	1.6531e+07	0.0121754	1.91452	837	0.031915	1.47	1.496	YES	YES	YES	YES	YES	YES	YES	YES	YES	YES		YES	1	23.4069	24.0883	21.505	22.704	21.8316	24.0972	22.0371	20.5685	21.9263	#VALUE!	23.3113	24.0895	24.8326	25.4173	23.5067	23.4673	24.4717	22.8927	23.9385	23.5814	23.426	23.9787	23.4069	24.0883	21.505	22.704	21.8316	24.0972	22.0371	20.5685	21.9263		23.3113	24.0895	24.8326	25.4173	23.5067	23.4673	24.4717	22.8927	23.9385	23.5814	23.426	23.9787	23.4069	24.0883	21.505	22.704	21.8316	24.0972	22.0371	20.5685	21.9263		23.3113	24.0895	24.8326	25.4173	23.5067	23.4673	24.4717	22.8927	23.9385	23.5814		23.9787	0.682575	0.744267	3.91227	0.802654	1.63571	0.374449	0.855569	3.37008	1.65504	#VALUE!	0.667399	0.682575	0.744267	3.91227	0.802654	1.63571	0.374449	0.855569	3.37008	1.65504		0.667399
P62244	Small ribosomal subunit protein uS8 [OS=Homo sapiens]	FALSE		8	475	8	14.8	2.70395e+07	4.86634e+07	5.82244e+07	2.11206e+07	2.39504e+07	5.19104e+07	3.67515e+07	3.52088e+07	3.94427e+07	7.86688e+06	4.50134e+07	3.18491e+07	8.2165e+07	1.78592e+08	3.76258e+07	5.69185e+07	4.89641e+07	3.10986e+07	1.2841e+08	5.38823e+07	5.52812e+07	9.18415e+07	0.0121933	1.91388	838	0.0319238	0.95673	1.49589	YES	YES	YES	YES	YES	YES	YES	YES	YES	YES	YES	YES	0	24.6886	25.5363	25.7951	24.3321	24.5135	25.6295	25.1313	25.0694	25.2333	22.9074	25.4239	24.9247	26.292	27.4121	25.1652	25.7624	25.5452	24.8903	26.9362	25.6833	25.7203	26.4526	24.6886	25.5363	25.7951	24.3321	24.5135	25.6295	25.1313	25.0694	25.2333	22.9074	25.4239	24.9247	26.292	27.4121	25.1652	25.7624	25.5452	24.8903	26.9362	25.6833	25.7203	26.4526	24.6886	25.5363	25.7951	24.3321	24.5135	25.6295	25.1313	25.0694	25.2333	22.9074	25.4239	24.9247	26.292	27.4121	25.1652	25.7624	25.5452	24.8903	26.9362	25.6833	25.7203	26.4526	0.236184	0.755687	1.61697	0.833073	1.24885	-0.0842991	-0.240955	1.86675	0.450054	2.81292	1.02879	0.236184	0.755687	1.61697	0.833073	1.24885	-0.0842991	-0.240955	1.86675	0.450054	2.81292	1.02879
P62891	Large ribosomal subunit protein eL39 [OS=Homo sapiens]	FALSE		1	68	1	6.4	2.35072e+06	2.74059e+06		180228	559434	4.3478e+06	438142		3.26652e+06		2.98926e+06	4.39778e+06	2.73155e+06	1.32635e+06	3.5427e+06	1.6194e+06	6.52849e+06		843710	5.87423e+06	1.48208e+06	3.31419e+06	0.012171	1.91467	836	0.0319417	1.18732	1.49564	YES	YES	YES		YES	YES	YES			YES		YES	4	21.1647	21.3861	#VALUE!	17.4595	19.0936	22.0519	18.741	#VALUE!	21.6393	#VALUE!	21.5114	22.0683	21.3813	20.339	21.7564	20.627	22.6383	#VALUE!	19.6864	22.486	20.4992	21.6602	21.1647	21.3861		17.4595	19.0936	22.0519	18.741		21.6393		21.5114	22.0683	21.3813	20.339	21.7564	20.627	22.6383		19.6864	22.486	20.4992	21.6602	21.1647	21.3861		17.4595	19.0936	22.0519			21.6393		21.5114	22.0683	21.3813		21.7564	20.627	22.6383			22.486		21.6602	0.903676	-0.00476984	#VALUE!	4.29696	1.53342	0.586462	#VALUE!	#VALUE!	0.846644	#VALUE!	0.148866	0.903676	-0.00476984		4.29696	1.53342	0.586462			0.846644		0.148866
Q9Y3U8	Large ribosomal subunit protein eL36 [OS=Homo sapiens]	FALSE		4	197	4	12.2	1.49404e+06	4.30361e+06	9.41401e+06	774492	3.40792e+06	9.24529e+06	3.86682e+06	3.05918e+06	4.07192e+06	565850	6.95814e+06	2493091	1.8319e+07	3.18539e+07	2.30332e+06	7.18936e+06	1.2056e+07	3.11948e+06	1.10836e+07	7.96961e+06	5.1987e+06	1.34358e+07	0.0122805	1.91079	843	0.0319613	1.29859	1.49538	YES	YES	YES	YES	YES	YES	YES	YES	YES	YES	YES	YES	0	20.5108	22.0371	23.1664	19.5629	21.7005	23.1403	21.8827	21.5447	21.9573	19.1101	22.7303	21.2495	24.1268	24.925	21.1353	22.7774	23.5233	21.5729	23.4019	22.9261	22.3097	23.6796	20.5108	22.0371	23.1664	19.5629	21.7005	23.1403	21.8827	21.5447	21.9573	19.1101	22.7303	21.2495	24.1268	24.925	21.1353	22.7774	23.5233	21.5729	23.4019	22.9261	22.3097	23.6796	20.5108	22.0371	23.1664	19.5629	21.7005	23.1403	21.8827	21.5447	21.9573	19.1101	22.7303	21.2495	24.1268	24.925	21.1353	22.7774	23.5233	21.5729	23.4019	22.9261	22.3097	23.6796	0.738714	2.08972	1.75859	1.57239	1.07697	0.382965	-0.309841	1.85721	0.9688	3.19966	0.949305	0.738714	2.08972	1.75859	1.57239	1.07697	0.382965	-0.309841	1.85721	0.9688	3.19966	0.949305
Q13907	Isopentenyl-diphosphate Delta-isomerase 1 [OS=Homo sapiens]	FALSE		11	321	11	26.3	2.5598e+07	2.22218e+07	1.15092e+07	1.62759e+07	9.92622e+06	6.53351e+07	1.65504e+06	5.05146e+06	4.87704e+06	439581	1.18996e+07	2.36873e+07	3.40217e+07	4.25656e+07	4.81133e+07	5.87366e+07	6.35641e+07	5.4118e+06	3.34958e+07	4.33944e+07	1.00404e+07	3.87621e+06	0.0123185	1.90944	844	0.0320223	1.54233	1.49455	YES	YES	YES	YES	YES	YES	YES	YES	YES	YES	YES	YES	0	24.6095	24.4055	23.4563	23.9562	23.2428	25.9614	20.6584	22.2683	22.2176	18.7458	23.5044	24.4976	25.02	25.3432	25.5199	25.8078	25.9217	22.3677	24.9975	25.371	23.2593	21.8862	24.6095	24.4055	23.4563	23.9562	23.2428	25.9614	20.6584	22.2683	22.2176	18.7458	23.5044	24.4976	25.02	25.3432	25.5199	25.8078	25.9217	22.3677	24.9975	25.371	23.2593	21.8862	24.6095	24.4055	23.4563	23.9562	23.2428	25.9614	20.6584	22.2683	22.2176	18.7458	23.5044	24.4976	25.02	25.3432	25.5199	25.8078	25.9217	22.3677	24.9975	25.371	23.2593	21.8862	-0.11192	0.614478	1.8869	1.5637	2.56494	-0.0396469	1.70924	2.72921	3.15343	4.51354	-1.6182	-0.11192	0.614478	1.8869	1.5637	2.56494	-0.0396469	1.70924	2.72921	3.15343	4.51354	-1.6182
O00244	Copper transport protein ATOX1 [OS=Homo sapiens]	FALSE		3	40	3	7.4	2.32601e+07	9.25427e+06	7.47444e+06	4.5151e+06	1.59609e+06	2.3175e+07	4.66757e+06		5.27907e+06		3.318e+06	1.90027e+07	1.92731e+07	7.95576e+06	1.3642e+07	8.90742e+06	3.25759e+07	6.46755e+06	2.33695e+06	1.60592e+07	3.97606e+06	8.54631e+06	0.012337	1.90879	845	0.0320323	0.984921	1.49441	YES	YES	YES	YES	YES	YES	YES	YES		YES		YES	2	24.4714	23.1417	22.8335	22.1063	20.6061	24.4661	22.1542	#VALUE!	22.3319	#VALUE!	21.6619	24.1797	24.2001	22.9236	23.7016	23.0866	24.9573	22.6248	21.1562	23.9369	21.9229	23.0269	24.4714	23.1417	22.8335	22.1063	20.6061	24.4661	22.1542		22.3319		21.6619	24.1797	24.2001	22.9236	23.7016	23.0866	24.9573	22.6248	21.1562	23.9369	21.9229	23.0269	24.4714	23.1417	22.8335	22.1063	20.6061	24.4661	22.1542		22.3319		21.6619	24.1797	24.2001	22.9236	23.7016	23.0866	24.9573	22.6248		23.9369		23.0269	-0.29165	1.05839	0.0900345	1.59523	2.48047	0.491237	0.470548	#VALUE!	1.60504	#VALUE!	1.36499	-0.29165	1.05839	0.0900345	1.59523	2.48047	0.491237	0.470548		1.60504		1.36499
Q9H6Y5	PDZ domain-containing protein MAGIX [OS=Homo sapiens]	FALSE		3	113	3	35.3	1.40264e+06	1.07718e+06	340421	152609	72742.9	1.40721e+06	362808	73820.9	262603	113097	533660	1407625	1.46105e+06	449229	407086	1.04687e+06	1.51954e+06	275178	207792	1.08206e+06	318164	1.4606e+06	0.0124209	1.90585	846	0.0322121	1.1182	1.49198	YES	YES	YES	YES	YES	YES	YES	YES	YES	YES	YES	YES	0	20.4197	20.0388	18.377	17.2195	16.1505	20.4244	18.4688	16.1717	18.0025	16.7872	19.0256	20.4248	20.4786	18.7771	18.635	19.9977	20.5352	18.07	17.6648	20.0453	18.2794	20.4781	20.4197	20.0388	18.377	17.2195	16.1505	20.4244	18.4688	16.1717	18.0025	16.7872	19.0256	20.4248	20.4786	18.7771	18.635	19.9977	20.5352	18.07	17.6648	20.0453	18.2794	20.4781	20.4197	20.0388	18.377	17.2195	16.1505	20.4244	18.4688	16.1717	18.0025	16.7872	19.0256	20.4248	20.4786	18.7771	18.635	19.9977	20.5352	18.07	17.6648	20.0453	18.2794	20.4781	0.00511672	0.439752	0.40013	1.41549	3.84714	0.110794	-0.398839	1.49304	2.04282	1.49221	1.45257	0.00511672	0.439752	0.40013	1.41549	3.84714	0.110794	-0.398839	1.49304	2.04282	1.49221	1.45257
P10155	RNA-binding protein RO60 [OS=Homo sapiens]	FALSE		7	121	7	60.6	3.77137e+06	1.92175e+06	489681			4.09998e+06	383074		776618		838779	5.11327e+06	1.9421e+06	3.69882e+06	1.9247e+06	2.07518e+06	5.28931e+06	1.19665e+06	1.7405e+06	2.57335e+06	685113	1.73242e+06	0.0125325	1.90196	847	0.0324633	1.16529	1.48861	YES	YES	YES	YES			YES	YES		YES		YES	4	21.8467	20.874	18.9015	#VALUE!	#VALUE!	21.9672	18.5473	#VALUE!	19.5668	#VALUE!	19.6779	22.2858	20.8892	21.8186	20.8762	20.9848	22.3346	20.1906	20.7311	21.2952	19.386	20.7244	21.8467	20.874	18.9015			21.9672	18.5473		19.5668		19.6779	22.2858	20.8892	21.8186	20.8762	20.9848	22.3346	20.1906	20.7311	21.2952	19.386	20.7244	21.8467	20.874	18.9015			21.9672	18.5473		19.5668		19.6779	22.2858	20.8892	21.8186			22.3346	20.1906		21.2952		20.7244	0.439158	0.0151939	2.91715	#VALUE!	#VALUE!	0.367462	1.64331	#VALUE!	1.72837	#VALUE!	1.04642	0.439158	0.0151939	2.91715			0.367462	1.64331		1.72837		1.04642
P48643	T-complex protein 1 subunit epsilon [OS=Homo sapiens]	FALSE		22	636	21	59.6	5.13502e+07	4.71596e+07	1.19966e+07	1.42284e+07	1.31172e+07	7.07287e+07	5.05918e+06	5.99028e+06	8.09634e+06	1.28524e+06	2.23343e+07	4.46995e+07	8.11194e+07	1.09089e+08	1.68172e+07	2.35247e+07	8.7341e+07	1.88477e+07	5.74587e+07	3.49663e+07	1.48126e+07	4.75724e+07	0.0125958	1.89978	848	0.0325886	1.54935	1.48693	YES	YES	YES	YES	YES	YES	YES	YES	YES	YES	YES	YES	0	25.6139	25.491	23.5161	23.7623	23.645	26.0758	22.2705	22.5142	22.9488	20.2936	24.4128	25.4138	26.2735	26.7009	24.0034	24.4877	26.3802	24.1679	25.776	25.0595	23.8203	25.5036	25.6139	25.491	23.5161	23.7623	23.645	26.0758	22.2705	22.5142	22.9488	20.2936	24.4128	25.4138	26.2735	26.7009	24.0034	24.4877	26.3802	24.1679	25.776	25.0595	23.8203	25.5036	25.6139	25.491	23.5161	23.7623	23.645	26.0758	22.2705	22.5142	22.9488	20.2936	24.4128	25.4138	26.2735	26.7009	24.0034	24.4877	26.3802	24.1679	25.776	25.0595	23.8203	25.5036	-0.200111	0.782496	3.18481	0.241171	0.842721	0.304364	1.89741	3.26183	2.11062	3.52672	1.09086	-0.200111	0.782496	3.18481	0.241171	0.842721	0.304364	1.89741	3.26183	2.11062	3.52672	1.09086
Q15833	Syntaxin-binding protein 2 [OS=Homo sapiens]	FALSE		50	3349	50	66.4	1.03155e+09	1.01988e+09	2.78298e+08	4.40325e+08	3.37325e+08	7.81673e+08	5.95381e+08	2.0903e+08	2.97596e+08	3.16393e+07	5.41956e+08	9.05954e+08	1.00954e+09	4.38133e+08	8.73825e+08	8.82556e+08	7.68797e+08	5.4999e+08	5.57336e+08	8.87687e+08	3.89111e+08	8.18976e+08	0.0126463	1.89804	850	0.0326423	0.899841	1.48622	YES	YES	YES	YES	YES	YES	YES	YES	YES	YES	YES	YES	0	29.9422	29.9258	28.0521	28.714	28.3296	29.542	29.1492	27.6391	28.1488	24.9152	29.0136	29.7549	29.9111	28.7068	29.7028	29.7171	29.518	29.0348	29.054	29.7255	28.5356	29.6092	29.9422	29.9258	28.0521	28.714	28.3296	29.542	29.1492	27.6391	28.1488	24.9152	29.0136	29.7549	29.9111	28.7068	29.7028	29.7171	29.518	29.0348	29.054	29.7255	28.5356	29.6092	29.9422	29.9258	28.0521	28.714	28.3296	29.542	29.1492	27.6391	28.1488	24.9152	29.0136	29.7549	29.9111	28.7068	29.7028	29.7171	29.518	29.0348	29.054	29.7255	28.5356	29.6092	-0.187304	-0.014702	0.654738	0.988777	1.38755	-0.0239617	-0.114409	1.41484	1.57669	3.62039	0.595646	-0.187304	-0.014702	0.654738	0.988777	1.38755	-0.0239617	-0.114409	1.41484	1.57669	3.62039	0.595646
P13667	Protein disulfide-isomerase A4 [OS=Homo sapiens]	FALSE		39	1002	39	72.9	1.12035e+07	5.78528e+07	1.7889e+07	1.60403e+07	3.11481e+07	4.81063e+07	5.67739e+07	2.05023e+07	7.49963e+06	1.98987e+06	3.25893e+07	21128260	1.58483e+08	3.57572e+08	4.71941e+07	1.06533e+08	1.30396e+08	5.67408e+07	2.07169e+08	3.68319e+07	7.38878e+07	8.73551e+07	0.0126319	1.89853	849	0.0326437	2.15718	1.4862	YES	YES	YES	YES	YES	YES	YES	YES	YES	YES	YES	YES	0	23.4174	25.7859	24.0926	23.9352	24.8926	25.5197	25.7587	24.2893	22.8384	20.9242	24.9579	24.3327	27.2398	28.4137	25.4921	26.6667	26.9583	25.7579	27.6262	25.1345	26.1388	26.3804	23.4174	25.7859	24.0926	23.9352	24.8926	25.5197	25.7587	24.2893	22.8384	20.9242	24.9579	24.3327	27.2398	28.4137	25.4921	26.6667	26.9583	25.7579	27.6262	25.1345	26.1388	26.3804	23.4174	25.7859	24.0926	23.9352	24.8926	25.5197	25.7587	24.2893	22.8384	20.9242	24.9579	24.3327	27.2398	28.4137	25.4921	26.6667	26.9583	25.7579	27.6262	25.1345	26.1388	26.3804	0.915224	1.45387	4.32108	1.55691	1.77409	1.4386	-0.000843269	3.33695	2.29607	5.21459	1.42249	0.915224	1.45387	4.32108	1.55691	1.77409	1.4386	-0.000843269	3.33695	2.29607	5.21459	1.42249
P68402	Platelet-activating factor acetylhydrolase IB subunit alpha2 [OS=Homo sapiens]	FALSE		5	201	5	25.6	4.3058e+07	3.31647e+07	4.63199e+06	1.0701e+07	1.27677e+07	3.77134e+07	8.87091e+06	4.14594e+06	1.0665e+07	326480	2.26824e+07	5.81185e+07	3.20249e+07	4.92891e+07	2.40555e+07	2.34962e+07	3.83572e+07	1.13912e+07	2.61557e+07	3.07267e+07	5.63237e+06	2.40583e+07	0.0126712	1.89718	851	0.0326681	1.32774	1.48588	YES	YES	YES	YES	YES	YES	YES	YES	YES	YES	YES	YES	0	25.3598	24.9831	22.1432	23.3512	23.606	25.1686	23.0807	21.9833	23.3464	18.3166	24.4351	25.7925	24.9327	25.5548	24.5199	24.4859	25.193	23.4414	24.6406	24.873	22.4253	24.52	25.3598	24.9831	22.1432	23.3512	23.606	25.1686	23.0807	21.9833	23.3464	18.3166	24.4351	25.7925	24.9327	25.5548	24.5199	24.4859	25.193	23.4414	24.6406	24.873	22.4253	24.52	25.3598	24.9831	22.1432	23.3512	23.606	25.1686	23.0807	21.9833	23.3464	18.3166	24.4351	25.7925	24.9327	25.5548	24.5199	24.4859	25.193	23.4414	24.6406	24.873	22.4253	24.52	0.432717	-0.0504532	3.41157	1.16862	0.879933	0.024422	0.360766	2.65735	1.52661	4.10867	0.0849609	0.432717	-0.0504532	3.41157	1.16862	0.879933	0.024422	0.360766	2.65735	1.52661	4.10867	0.0849609
Q6X4U4	Sclerostin domain-containing protein 1 [OS=Homo sapiens]	FALSE		9	1068	9	23.3	3.4344e+08	1.85034e+09	4.36719e+09	3.4687e+09	3.20901e+09	3.85167e+08	2.02467e+09	2.39673e+09	4.47529e+08	2.61083e+09	1.09069e+09	2.34216e+08	6.48877e+08	2.24634e+09	1.92835e+09	1.00311e+09	4.18325e+08	1.42628e+09	1.23704e+09	7.64122e+08	2.79784e+09	4.92131e+08	0.012732	1.8951	853	0.0327479	-0.651341	1.48482	YES	YES	YES	YES	YES	YES	YES	YES	YES	YES	YES	YES	0	28.3555	30.7851	32.0241	31.6917	31.5795	28.5209	30.915	31.1584	28.7374	31.2819	30.0226	27.8033	29.2734	31.0649	30.8447	29.9018	28.64	30.4096	30.2043	29.5092	31.3817	28.8745	28.3555	30.7851	32.0241	31.6917	31.5795	28.5209	30.915	31.1584	28.7374	31.2819	30.0226	27.8033	29.2734	31.0649	30.8447	29.9018	28.64	30.4096	30.2043	29.5092	31.3817	28.8745	28.3555	30.7851	32.0241	31.6917	31.5795	28.5209	30.915	31.1584	28.7374	31.2819	30.0226	27.8033	29.2734	31.0649	30.8447	29.9018	28.64	30.4096	30.2043	29.5092	31.3817	28.8745	-0.552217	-1.51177	-0.959128	-0.847026	-1.67765	0.119141	-0.50543	-0.954172	0.771822	0.0998047	-1.14812	-0.552217	-1.51177	-0.959128	-0.847026	-1.67765	0.119141	-0.50543	-0.954172	0.771822	0.0998047	-1.14812
P62081	Small ribosomal subunit protein eS7 [OS=Homo sapiens]	FALSE		11	649	11	22.1	2.32808e+07	5.14104e+07	7.9142e+07	2.75992e+07	4.91956e+07	4.39436e+07	5.12876e+07	4.98072e+07	4.61286e+07	1.7205e+07	6.01564e+07	2.62465e+07	9.78284e+07	2.57637e+08	5.4668e+07	6.94273e+07	7.24222e+07	4.89659e+07	1.76033e+08	8.18744e+07	7.48931e+07	8.83137e+07	0.012718	1.89558	852	0.0327503	0.933281	1.48479	YES	YES	YES	YES	YES	YES	YES	YES	YES	YES	YES	YES	0	24.4726	25.6156	26.2379	24.7181	25.552	25.3891	25.6121	25.5699	25.4592	24.0363	25.8422	24.6456	26.5438	27.9408	25.7042	26.049	26.1099	25.5453	27.3913	26.2869	26.1583	26.3961	24.4726	25.6156	26.2379	24.7181	25.552	25.3891	25.6121	25.5699	25.4592	24.0363	25.8422	24.6456	26.5438	27.9408	25.7042	26.049	26.1099	25.5453	27.3913	26.2869	26.1583	26.3961	24.4726	25.6156	26.2379	24.7181	25.552	25.3891	25.6121	25.5699	25.4592	24.0363	25.8422	24.6456	26.5438	27.9408	25.7042	26.049	26.1099	25.5453	27.3913	26.2869	26.1583	26.3961	0.172989	0.928193	1.70283	0.986067	0.496974	0.720779	-0.0668333	1.82142	0.827751	2.122	0.553919	0.172989	0.928193	1.70283	0.986067	0.496974	0.720779	-0.0668333	1.82142	0.827751	2.122	0.553919
Q9Y3C8	Ubiquitin-fold modifier-conjugating enzyme 1 [OS=Homo sapiens]	FALSE		5	128	5	19.4	3.04722e+07	1.50518e+07	2.31265e+06	2.48689e+06	2.46255e+06	2.11462e+07	3.36426e+06	1.30426e+06	3.74913e+06		5.77624e+06	2.0704e+07	2.51692e+07	9.8058e+06	1.09729e+07	1.41826e+07	3.84322e+07	3.20135e+06	1.10757e+07	1.45393e+07	3.60933e+06	1.25711e+07	0.012822	1.89204	854	0.0329408	1.38893	1.48227	YES	YES	YES	YES	YES	YES	YES	YES	YES	YES		YES	1	24.861	23.8434	21.1411	21.2459	21.2317	24.3339	21.6819	20.3148	21.8381	#VALUE!	22.4617	24.3034	24.5852	23.2252	23.3874	23.7576	25.1958	21.6102	23.4009	23.7935	21.7833	23.5836	24.861	23.8434	21.1411	21.2459	21.2317	24.3339	21.6819	20.3148	21.8381		22.4617	24.3034	24.5852	23.2252	23.3874	23.7576	25.1958	21.6102	23.4009	23.7935	21.7833	23.5836	24.861	23.8434	21.1411	21.2459	21.2317	24.3339	21.6819	20.3148	21.8381		22.4617	24.3034	24.5852	23.2252	23.3874	23.7576	25.1958	21.6102	23.4009	23.7935		23.5836	-0.557583	0.741722	2.08409	2.14153	2.52589	0.861918	-0.0716103	3.0861	1.95533	#VALUE!	1.12191	-0.557583	0.741722	2.08409	2.14153	2.52589	0.861918	-0.0716103	3.0861	1.95533		1.12191
P05388	Large ribosomal subunit protein uL10 [OS=Homo sapiens]	FALSE		14	694	14	34.3	2.97581e+07	5.77767e+07	1.57748e+07	1.8226e+07	2.34167e+07	4.94874e+07	2.39915e+07	2.74274e+07	6.61756e+06	1.214e+06	5.96875e+07	3.76773e+07	1.05711e+08	2.6401e+08	5.03563e+07	8.7429e+07	9.52027e+07	2.16702e+07	2.19179e+08	5.9291e+07	5.43903e+07	9.42684e+07	0.0129309	1.88837	857	0.0331042	1.97704	1.48012	YES	YES	YES	YES	YES	YES	YES	YES	YES	YES	YES	YES	0	24.8268	25.784	23.9111	24.1195	24.481	25.5606	24.516	24.7091	22.6579	20.2113	25.8309	25.1672	26.6556	27.976	25.5857	26.3816	26.5045	24.3692	27.7075	25.8213	25.6968	26.4903	24.8268	25.784	23.9111	24.1195	24.481	25.5606	24.516	24.7091	22.6579	20.2113	25.8309	25.1672	26.6556	27.976	25.5857	26.3816	26.5045	24.3692	27.7075	25.8213	25.6968	26.4903	24.8268	25.784	23.9111	24.1195	24.481	25.5606	24.516	24.7091	22.6579	20.2113	25.8309	25.1672	26.6556	27.976	25.5857	26.3816	26.5045	24.3692	27.7075	25.8213	25.6968	26.4903	0.340411	0.87157	4.0649	1.46617	1.90058	0.94394	-0.146811	2.99842	3.16344	5.48551	0.659346	0.340411	0.87157	4.0649	1.46617	1.90058	0.94394	-0.146811	2.99842	3.16344	5.48551	0.659346
O14986	Phosphatidylinositol 4-phosphate 5-kinase type-1 beta [OS=Homo sapiens]	FALSE		19	346	18	61	3.45005e+07	3.20199e+07	3.91286e+06	4.57502e+06	5.43596e+06	1.69176e+07	2.46363e+06	671526	2.11045e+06		3.61543e+06	34625112	6.13165e+07	4.93737e+06	1.77477e+07	2.59475e+07	2.30018e+07	3.31343e+06	1.17972e+07	1.55832e+07	5.27423e+06	4.13909e+06	0.0129172	1.88883	856	0.0331078	1.35739	1.48007	YES	YES	YES	YES	YES	YES	YES	YES	YES	YES		YES	1	25.0401	24.9325	21.8998	22.1253	22.3741	24.012	21.2324	19.3571	21.0091	#VALUE!	21.7857	25.0453	25.8698	22.2353	24.0811	24.6291	24.4552	21.6599	23.4919	23.8935	22.3305	21.9809	25.0401	24.9325	21.8998	22.1253	22.3741	24.012	21.2324	19.3571	21.0091		21.7857	25.0453	25.8698	22.2353	24.0811	24.6291	24.4552	21.6599	23.4919	23.8935	22.3305	21.9809	25.0401	24.9325	21.8998	22.1253	22.3741	24.012	21.2324	19.3571	21.0091		21.7857	25.0453	25.8698	22.2353	24.0811	24.6291	24.4552	21.6599	23.4919	23.8935		21.9809	0.00520045	0.937308	0.335518	1.95578	2.25499	0.443225	0.427538	4.13486	2.88437	#VALUE!	0.195146	0.00520045	0.937308	0.335518	1.95578	2.25499	0.443225	0.427538	4.13486	2.88437		0.195146
P83731	Large ribosomal subunit protein eL24 [OS=Homo sapiens]	FALSE		4	239	4	17.8	9.17211e+06	1.97662e+07	1.29913e+07	8.18565e+06	1.07628e+07	2.32672e+07	1.33625e+07	1.23566e+07	1.22364e+07	1.25077e+06	1.30294e+07	1.89047e+07	4.19857e+07	7.75784e+07	1.24518e+07	2.70571e+07	3.74831e+07	1.19697e+07	6.13483e+07	1.93381e+07	8.77003e+06	2.23118e+07	0.0129053	1.88923	855	0.033116	1.24823	1.47996	YES	YES	YES	YES	YES	YES	YES	YES	YES	YES	YES	YES	0	23.1288	24.2365	23.631	22.9647	23.3595	24.4718	23.6717	23.5588	23.5447	20.2544	23.6353	24.1722	25.3234	26.2092	23.5698	24.6895	25.1597	23.5129	25.8705	24.2049	23.0642	24.4113	23.1288	24.2365	23.631	22.9647	23.3595	24.4718	23.6717	23.5588	23.5447	20.2544	23.6353	24.1722	25.3234	26.2092	23.5698	24.6895	25.1597	23.5129	25.8705	24.2049	23.0642	24.4113	23.1288	24.2365	23.631	22.9647	23.3595	24.4718	23.6717	23.5588	23.5447	20.2544	23.6353	24.1722	25.3234	26.2092	23.5698	24.6895	25.1597	23.5129	25.8705	24.2049	23.0642	24.4113	1.04342	1.08686	2.57811	0.605184	1.32996	0.687944	-0.158799	2.31174	0.660276	2.80977	0.776038	1.04342	1.08686	2.57811	0.605184	1.32996	0.687944	-0.158799	2.31174	0.660276	2.80977	0.776038
P29992	Guanine nucleotide-binding protein subunit alpha-11 [OS=Homo sapiens]	FALSE		29	1604	12	42.1	6.02852e+08	3.95362e+08	9.09783e+07	1.24921e+08	9.76847e+07	4.23703e+08	1.59194e+08	6.91584e+07	1.20675e+08	1.12353e+07	3.1335e+08	5.32464e+08	4.48684e+08	1.71225e+08	6.89748e+08	3.04407e+08	5.13436e+08	1.79408e+08	1.74049e+08	3.97013e+08	1.74593e+08	4.87585e+08	0.0130739	1.88359	858	0.0334315	1.19232	1.47584	YES	YES	YES	YES	YES	YES	YES	YES	YES	YES	YES	YES	0	29.1672	28.5586	26.439	26.8964	26.5416	28.6585	27.2462	26.0434	26.8466	23.4215	28.2232	28.9881	28.7411	27.3513	29.3615	28.1814	28.9356	27.4187	27.3749	28.5646	27.3794	28.8611	29.1672	28.5586	26.439	26.8964	26.5416	28.6585	27.2462	26.0434	26.8466	23.4215	28.2232	28.9881	28.7411	27.3513	29.3615	28.1814	28.9356	27.4187	27.3749	28.5646	27.3794	28.8611	29.1672	28.5586	26.439	26.8964	26.5416	28.6585	27.2462	26.0434	26.8466	23.4215	28.2232	28.9881	28.7411	27.3513	29.3615	28.1814	28.9356	27.4187	27.3749	28.5646	27.3794	28.8611	-0.179119	0.182527	0.912303	2.46505	1.6398	0.277131	0.172451	1.33152	1.71806	3.95789	0.637876	-0.179119	0.182527	0.912303	2.46505	1.6398	0.277131	0.172451	1.33152	1.71806	3.95789	0.637876
O94766	Galactosylgalactosylxylosylprotein 3-beta-glucuronosyltransferase 3 [OS=Homo sapiens]	FALSE		5	57	5	37.1	1.35588e+06	669365	229371	81762.1	107366	946020	60377.3	234329	498946	272034	187082	1.85879e+06	1.1319e+06	422446	433834	1.50582e+06	1.33803e+06	205104	136596	936900	131401	598048	0.0131507	1.88105	859	0.0335887	1.0303	1.47381	YES	YES	YES	YES	YES	YES	YES	YES	YES	YES	YES	YES	0	20.3708	19.3524	17.8073	16.3191	16.7122	19.8515	15.8817	17.8382	18.9285	18.0534	17.5133	20.8259	20.1103	18.6884	18.7268	20.5221	20.3517	17.646	17.0596	19.8375	17.0036	19.1899	20.3708	19.3524	17.8073	16.3191	16.7122	19.8515	15.8817	17.8382	18.9285	18.0534	17.5133	20.8259	20.1103	18.6884	18.7268	20.5221	20.3517	17.646	17.0596	19.8375	17.0036	19.1899	20.3708	19.3524	17.8073	16.3191	16.7122	19.8515	15.8817	17.8382	18.9285	18.0534	17.5133	20.8259	20.1103	18.6884	18.7268	20.5221	20.3517	17.646	17.0596	19.8375	17.0036	19.1899	0.455136	0.757875	0.881085	2.40764	3.80994	0.500163	1.76428	-0.778621	0.90901	-1.04981	1.67659	0.455136	0.757875	0.881085	2.40764	3.80994	0.500163	1.76428	-0.778621	0.90901	-1.04981	1.67659
P61204	ADP-ribosylation factor 3 [OS=Homo sapiens]	FALSE		19	1486	2	20.6	9.40343e+08	8.23065e+08	3.42026e+08	3.00349e+08	1.85263e+08	6.3189e+08	2.73952e+08	1.41768e+08	2.70841e+08	6.98814e+07	3.43203e+08	1.02124e+09	7.5965e+08	3.12191e+08	5.71954e+08	6.25368e+08	6.50577e+08	2.71045e+08	3.37993e+08	5.43856e+08	2.47801e+08	5.25737e+08	0.0132407	1.87809	862	0.0337008	0.662135	1.47236	YES	YES	YES	YES	YES	YES	YES	YES	YES	YES	YES	YES	0	29.8086	29.6164	28.3495	28.1621	27.465	29.2351	28.0293	27.079	28.0129	26.0584	28.3545	29.9277	29.5008	28.2179	29.0913	29.2201	29.2771	28.014	28.3324	29.0187	27.8846	28.9698	29.8086	29.6164	28.3495	28.1621	27.465	29.2351	28.0293	27.079	28.0129	26.0584	28.3545	29.9277	29.5008	28.2179	29.0913	29.2201	29.2771	28.014	28.3324	29.0187	27.8846	28.9698	29.8086	29.6164	28.3495	28.1621	27.465	29.2351	28.0293	27.079	28.0129	26.0584	28.3545	29.9277	29.5008	28.2179	29.0913	29.2201	29.2771	28.014	28.3324	29.0187	27.8846	28.9698	0.119068	-0.11567	-0.131679	0.929259	1.75513	0.0420472	-0.0153904	1.25346	1.00578	1.8262	0.615278	0.119068	-0.11567	-0.131679	0.929259	1.75513	0.0420472	-0.0153904	1.25346	1.00578	1.8262	0.615278
Q99447	Ethanolamine-phosphate cytidylyltransferase [OS=Homo sapiens]	FALSE		16	693	16	43.8	3.97498e+07	4.56492e+07	1.89879e+07	1.96173e+07	1.20678e+07	3.99608e+07	1.75156e+07	1.18098e+07	1.60714e+07	6.16804e+06	1.88957e+07	4.02225e+07	4.02415e+07	2.92137e+07	2.89917e+07	3.02498e+07	4.15622e+07	1.7816e+07	3.49726e+07	4.048e+07	1.49854e+07	2.46062e+07	0.0132599	1.87746	863	0.0337106	0.635253	1.47223	YES	YES	YES	YES	YES	YES	YES	YES	YES	YES	YES	YES	0	25.2444	25.4441	24.1786	24.2256	23.5247	25.2521	24.0621	23.4935	23.938	22.5564	24.1716	25.2615	25.2622	24.8001	24.7891	24.8504	25.3088	24.0867	25.0597	25.2707	23.8371	24.5525	25.2444	25.4441	24.1786	24.2256	23.5247	25.2521	24.0621	23.4935	23.938	22.5564	24.1716	25.2615	25.2622	24.8001	24.7891	24.8504	25.3088	24.0867	25.0597	25.2707	23.8371	24.5525	25.2444	25.4441	24.1786	24.2256	23.5247	25.2521	24.0621	23.4935	23.938	22.5564	24.1716	25.2615	25.2622	24.8001	24.7891	24.8504	25.3088	24.0867	25.0597	25.2707	23.8371	24.5525	0.017056	-0.181906	0.621568	0.563512	1.32576	0.0566881	0.0245365	1.56624	1.33271	1.28067	0.38096	0.017056	-0.181906	0.621568	0.563512	1.32576	0.0566881	0.0245365	1.56624	1.33271	1.28067	0.38096
Q9P0V9	Septin-10 [OS=Homo sapiens]	FALSE		10	219	10	52.6	8.63731e+06	7.02786e+06		5.06123e+06	1.26102e+06	1.19762e+07	163600	956780	1.81277e+06		1.58611e+06	7.62484e+06	1.05659e+07	2.83161e+06	6.03417e+06	8.6571e+06	1.34586e+07	2.68911e+06	4.91047e+06	9.14017e+06	1.52814e+06	2.62195e+06	0.0133406	1.87483	868	0.0337203	1.45193	1.47211	YES	YES	YES		YES	YES	YES	YES	YES	YES		YES	2	23.0422	22.7447	#VALUE!	22.2711	20.2662	23.5137	17.3198	19.8678	20.7898	#VALUE!	20.5971	22.8623	23.3329	21.4332	22.5247	23.0455	23.682	21.3587	22.2274	23.1238	20.5433	21.3222	23.0422	22.7447		22.2711	20.2662	23.5137	17.3198	19.8678	20.7898		20.5971	22.8623	23.3329	21.4332	22.5247	23.0455	23.682	21.3587	22.2274	23.1238	20.5433	21.3222	23.0422	22.7447		22.2711	20.2662	23.5137	17.3198	19.8678	20.7898		20.5971	22.8623	23.3329		22.5247	23.0455	23.682	21.3587	22.2274	23.1238		21.3222	-0.179876	0.588259	#VALUE!	0.253669	2.77929	0.168368	4.03888	2.3596	2.33403	#VALUE!	0.725148	-0.179876	0.588259		0.253669	2.77929	0.168368	4.03888	2.3596	2.33403		0.725148
Q07065	Cytoskeleton-associated protein 4 [OS=Homo sapiens]	FALSE		28	597	28	66	9.60438e+06	2.24546e+07	7.30995e+06	5.56203e+06	6.70954e+06	2.75103e+07	6.81602e+06	3.86658e+06	1.91554e+06	747659	1.20323e+07	1.20428e+07	4.52076e+07	1.34079e+08	3.36027e+07	3.58065e+07	5.77623e+07	9.03749e+06	1.15755e+08	2.17561e+07	2.51443e+07	2.89852e+07	0.013235	1.87828	861	0.0337253	2.43369	1.47204	YES	YES	YES	YES	YES	YES	YES	YES	YES	YES	YES	YES	0	23.1953	24.4205	22.8014	22.4072	22.6778	24.7135	22.7005	21.8826	20.8693	19.512	23.5204	23.5217	25.4301	26.9985	25.0021	25.0937	25.7836	23.1075	26.7865	24.3749	24.5837	24.7888	23.1953	24.4205	22.8014	22.4072	22.6778	24.7135	22.7005	21.8826	20.8693	19.512	23.5204	23.5217	25.4301	26.9985	25.0021	25.0937	25.7836	23.1075	26.7865	24.3749	24.5837	24.7888	23.1953	24.4205	22.8014	22.4072	22.6778	24.7135	22.7005	21.8826	20.8693	19.512	23.5204	23.5217	25.4301	26.9985	25.0021	25.0937	25.7836	23.1075	26.7865	24.3749	24.5837	24.7888	0.326409	1.00955	4.19707	2.59489	2.41594	1.07016	0.406993	4.90387	3.5056	5.07171	1.26841	0.326409	1.00955	4.19707	2.59489	2.41594	1.07016	0.406993	4.90387	3.5056	5.07171	1.26841
P34913	Bifunctional epoxide hydrolase 2 [OS=Homo sapiens]	FALSE		18	590	18	62.6	4.9328e+07	3.30816e+07	3.19536e+06	9.56249e+06	4.88611e+06	2.12275e+07	2.41898e+06	7.96073e+06	7.65191e+06	148999	1.61532e+07	2.97147e+07	4.89796e+07	1.60552e+07	2.95561e+07	2.84064e+07	2.14616e+07	1.10499e+07	2.88244e+07	3.30831e+07	9.2126e+06	2.65258e+07	0.0132224	1.87869	860	0.0337325	1.74301	1.47195	YES	YES	YES	YES	YES	YES	YES	YES	YES	YES	YES	YES	0	25.5559	24.9795	21.6075	23.189	22.2203	24.3394	21.206	22.9245	22.8674	17.1849	23.9453	24.8247	25.5457	23.9365	24.817	24.7597	24.3553	23.3975	24.7808	24.9796	23.1352	24.6609	25.5559	24.9795	21.6075	23.189	22.2203	24.3394	21.206	22.9245	22.8674	17.1849	23.9453	24.8247	25.5457	23.9365	24.817	24.7597	24.3553	23.3975	24.7808	24.9796	23.1352	24.6609	25.5559	24.9795	21.6075	23.189	22.2203	24.3394	21.206	22.9245	22.8674	17.1849	23.9453	24.8247	25.5457	23.9365	24.817	24.7597	24.3553	23.3975	24.7808	24.9796	23.1352	24.6609	-0.731228	0.56615	2.329	1.628	2.53946	0.0158255	2.19156	1.85632	2.1122	5.95023	0.715575	-0.731228	0.56615	2.329	1.628	2.53946	0.0158255	2.19156	1.85632	2.1122	5.95023	0.715575
Q12913	Receptor-type tyrosine-protein phosphatase eta [OS=Homo sapiens]	FALSE		29	891	28	145.9	9.86562e+07	3.49562e+07	6.68597e+06	7.14965e+06	6.50876e+06	4.90544e+07	1.57506e+07	4.6648e+06	1.30326e+07	2.43944e+06	6.34409e+07	1.04327e+08	2.3251e+07	1.18921e+07	1.53156e+07	1.81075e+07	6.53924e+07	1.20222e+07	1.8474e+07	2.7912e+07	1.54082e+07	8.49903e+07	0.0133403	1.87483	867	0.0337585	0.826246	1.47162	YES	YES	YES	YES	YES	YES	YES	YES	YES	YES	YES	YES	0	26.5559	25.059	22.6727	22.7694	22.634	25.5479	23.9089	22.1534	23.6356	21.2181	25.9189	26.6365	24.4708	23.5035	23.8685	24.1101	25.9626	23.5192	24.139	24.7344	23.8772	26.3408	26.5559	25.059	22.6727	22.7694	22.634	25.5479	23.9089	22.1534	23.6356	21.2181	25.9189	26.6365	24.4708	23.5035	23.8685	24.1101	25.9626	23.5192	24.139	24.7344	23.8772	26.3408	26.5559	25.059	22.6727	22.7694	22.634	25.5479	23.9089	22.1534	23.6356	21.2181	25.9189	26.6365	24.4708	23.5035	23.8685	24.1101	25.9626	23.5192	24.139	24.7344	23.8772	26.3408	0.0806308	-0.588255	0.83079	1.09905	1.47613	0.414741	-0.38971	1.98561	1.09876	2.65907	0.421885	0.0806308	-0.588255	0.83079	1.09905	1.47613	0.414741	-0.38971	1.98561	1.09876	2.65907	0.421885
Q92503	SEC14-like protein 1 [OS=Homo sapiens]	FALSE		23	411	23	81.2	2.97811e+07	1.86924e+07	1.33125e+06	3.44198e+06	1.39849e+06	1.82087e+07	1.42818e+06	3.71121e+06	1.09741e+06		3.79016e+06	2.69105e+07	1.47384e+07	1.39426e+07	1.5025e+07	1.95295e+07	3.10659e+07	5.51177e+06	9.76708e+06	6.85886e+06	1.14779e+06	7.95646e+06	0.0133345	1.87502	866	0.0337827	1.66581	1.47131	YES	YES	YES	YES	YES	YES	YES	YES	YES	YES		YES	1	24.8279	24.1559	20.3443	21.7148	20.4154	24.1181	20.4457	21.8235	20.0657	#VALUE!	21.8538	24.6817	23.8131	23.733	23.8409	24.2192	24.8888	22.3941	23.2195	22.7095	20.1304	22.9237	24.8279	24.1559	20.3443	21.7148	20.4154	24.1181	20.4457	21.8235	20.0657		21.8538	24.6817	23.8131	23.733	23.8409	24.2192	24.8888	22.3941	23.2195	22.7095	20.1304	22.9237	24.8279	24.1559	20.3443	21.7148	20.4154	24.1181	20.4457	21.8235	20.0657		21.8538	24.6817	23.8131	23.733	23.8409	24.2192	24.8888	22.3941	23.2195	22.7095		22.9237	-0.146228	-0.342871	3.38865	2.12605	3.80371	0.770701	1.94834	1.39604	2.64387	#VALUE!	1.06987	-0.146228	-0.342871	3.38865	2.12605	3.80371	0.770701	1.94834	1.39604	2.64387		1.06987
O15020	Spectrin beta chain, non-erythrocytic 2 [OS=Homo sapiens]	FALSE		59	809	53	271.2	4.27079e+07	4.6184e+07	3.25118e+06	1.53695e+06	3.53014e+06	6.27684e+07	3.90949e+06	2.93384e+06	9.09921e+06	9.08425e+06	4.40451e+06	4.16792e+07	6.85327e+07	1.83021e+07	1.7412e+07	2.40448e+07	7.13052e+07	3.42332e+06	1.05197e+07	1.52555e+07	4.31311e+06	5.74561e+06	0.0133211	1.87546	865	0.0337879	1.01691	1.47124	YES	YES	YES	YES	YES	YES	YES	YES	YES	YES	YES	YES	0	25.348	25.4609	21.6325	20.5516	21.7513	25.9035	21.8986	21.4844	23.1173	23.1149	22.0705	25.3128	26.0303	24.1255	24.0536	24.5192	26.0875	21.707	23.3266	23.8628	22.0403	22.454	25.348	25.4609	21.6325	20.5516	21.7513	25.9035	21.8986	21.4844	23.1173	23.1149	22.0705	25.3128	26.0303	24.1255	24.0536	24.5192	26.0875	21.707	23.3266	23.8628	22.0403	22.454	25.348	25.4609	21.6325	20.5516	21.7513	25.9035	21.8986	21.4844	23.1173	23.1149	22.0705	25.3128	26.0303	24.1255	24.0536	24.5192	26.0875	21.707	23.3266	23.8628	22.0403	22.454	-0.0351754	0.5694	2.49298	3.50194	2.76793	0.183968	-0.191587	1.84223	0.74552	-1.07464	0.383481	-0.0351754	0.5694	2.49298	3.50194	2.76793	0.183968	-0.191587	1.84223	0.74552	-1.07464	0.383481
Q9Y3C6	Peptidyl-prolyl cis-trans isomerase-like 1 [OS=Homo sapiens]	FALSE		3	98	3	18.2	1.11295e+07	3.8568e+06		1.09852e+06	954336	5.4807e+06	1.52259e+06	342280	619268		1.10008e+06	9.93578e+06	4.45878e+06	3.9209e+06	3.75659e+06	6.13516e+06	1.1388e+07	1.15558e+06	6.98585e+06	4.3343e+06	2.44786e+06	4.29524e+06	0.0134008	1.87287	870	0.0337947	1.58718	1.47115	YES	YES	YES		YES	YES	YES	YES	YES	YES		YES	2	23.4079	21.879	#VALUE!	20.0671	19.8641	22.3859	20.5381	18.3848	19.2402	#VALUE!	20.0692	23.2442	22.0882	21.9028	21.841	22.5487	23.441	20.1402	22.736	22.0474	21.2231	22.0343	23.4079	21.879		20.0671	19.8641	22.3859	20.5381	18.3848	19.2402		20.0692	23.2442	22.0882	21.9028	21.841	22.5487	23.441	20.1402	22.736	22.0474	21.2231	22.0343	23.4079	21.879		20.0671	19.8641	22.3859	20.5381	18.3848	19.2402		20.0692	23.2442	22.0882		21.841	22.5487	23.441	20.1402	22.736	22.0474		22.0343	-0.163684	0.209244	#VALUE!	1.77387	2.68453	1.05509	-0.397906	4.35119	2.80716	#VALUE!	1.96514	-0.163684	0.209244		1.77387	2.68453	1.05509	-0.397906	4.35119	2.80716		1.96514
Q9BYI3	Hyccin [OS=Homo sapiens]	FALSE		10	364	10	57.6	3.44994e+07	1.53373e+07	1.99981e+06	8.60844e+06	7.39957e+06	5.53393e+07	4.63041e+06	6.8125e+06	3.06461e+06		2.53719e+07	2.66439e+07	4.02735e+07	6.70234e+06	3.23309e+07	5.96712e+07	7.21419e+07	3.74413e+06	1.44744e+07	2.60429e+07	1.11133e+07	4.49008e+07	0.0133897	1.87323	869	0.0338056	1.27593	1.47101	YES	YES	YES	YES	YES	YES	YES	YES	YES	YES		YES	1	25.0401	23.8705	20.9314	23.0373	22.819	25.7218	22.1427	22.6998	21.5473	#VALUE!	24.5967	24.6673	25.2633	22.6762	24.9464	25.8305	26.1043	21.8362	23.787	24.6344	23.4058	25.4202	25.0401	23.8705	20.9314	23.0373	22.819	25.7218	22.1427	22.6998	21.5473		24.5967	24.6673	25.2633	22.6762	24.9464	25.8305	26.1043	21.8362	23.787	24.6344	23.4058	25.4202	25.0401	23.8705	20.9314	23.0373	22.819	25.7218	22.1427	22.6998	21.5473		24.5967	24.6673	25.2633	22.6762	24.9464	25.8305	26.1043	21.8362	23.787	24.6344		25.4202	-0.372766	1.39279	1.7448	1.90909	3.01152	0.382533	-0.30651	1.08725	3.08712	#VALUE!	0.823509	-0.372766	1.39279	1.7448	1.90909	3.01152	0.382533	-0.30651	1.08725	3.08712		0.823509
P31431	Syndecan-4 [OS=Homo sapiens]	FALSE		4	113	4	21.6	1.82075e+06	3.1008e+06	7.63505e+06	3.08113e+06	3.6772e+06	1.95632e+06	3.08701e+06	8.40907e+06	2.05949e+06	5.57643e+06	4.44373e+06	1.89464e+06	1.25712e+06	5.68843e+06	729952	842631	2.47361e+06	2.45572e+06	3.53436e+06	2.02e+06	4.22572e+06	4.04448e+06	0.0133209	1.87547	864	0.0338265	-0.698085	1.47074	YES	YES	YES	YES	YES	YES	YES	YES	YES	YES	YES	YES	0	20.7961	21.5642	22.8642	21.555	21.8102	20.8997	21.5578	23.0035	20.9739	22.4109	22.0833	20.8535	20.2617	22.4396	19.4774	19.6845	21.2382	21.2277	21.753	20.9459	22.0108	21.9475	20.7961	21.5642	22.8642	21.555	21.8102	20.8997	21.5578	23.0035	20.9739	22.4109	22.0833	20.8535	20.2617	22.4396	19.4774	19.6845	21.2382	21.2277	21.753	20.9459	22.0108	21.9475	20.7961	21.5642	22.8642	21.555	21.8102	20.8997	21.5578	23.0035	20.9739	22.4109	22.0833	20.8535	20.2617	22.4396	19.4774	19.6845	21.2382	21.2277	21.753	20.9459	22.0108	21.9475	0.05739	-1.30252	-0.424608	-2.07758	-2.12563	0.338474	-0.330062	-1.2505	-0.0279298	-0.400142	-0.135815	0.05739	-1.30252	-0.424608	-2.07758	-2.12563	0.338474	-0.330062	-1.2505	-0.0279298	-0.400142	-0.135815
Q13596	Sorting nexin-1 [OS=Homo sapiens]	FALSE		21	523	20	59	3.91864e+07	3.38314e+07	7.63082e+06	2.07428e+07	3.88322e+07	3.25518e+07	1.65713e+07	4.97303e+06	1.34529e+07	1.64216e+07	1.90955e+07	4.67149e+07	3.49972e+07	2.41406e+07	4.1252e+07	3.11602e+07	3.93384e+07	5.52676e+07	2.67215e+07	2.20501e+07	2.07809e+07	2.48049e+07	0.0134328	1.87183	871	0.0338365	0.773177	1.47061	YES	YES	YES	YES	YES	YES	YES	YES	YES	YES	YES	YES	0	25.2238	25.0119	22.8634	24.3061	25.2107	24.9562	23.9822	22.2457	23.6814	23.9691	24.1867	25.4774	25.0607	24.525	25.298	24.8932	25.2294	25.7199	24.6715	24.3943	24.3088	24.5641	25.2238	25.0119	22.8634	24.3061	25.2107	24.9562	23.9822	22.2457	23.6814	23.9691	24.1867	25.4774	25.0607	24.525	25.298	24.8932	25.2294	25.7199	24.6715	24.3943	24.3088	24.5641	25.2238	25.0119	22.8634	24.3061	25.2107	24.9562	23.9822	22.2457	23.6814	23.9691	24.1867	25.4774	25.0607	24.525	25.298	24.8932	25.2294	25.7199	24.6715	24.3943	24.3088	24.5641	0.253531	0.0488777	1.66155	0.991854	-0.317547	0.2732	1.73775	2.42581	0.712872	0.339664	0.377389	0.253531	0.0488777	1.66155	0.991854	-0.317547	0.2732	1.73775	2.42581	0.712872	0.339664	0.377389
Q92734	Protein TFG [OS=Homo sapiens]	FALSE		10	223	10	43.4	1.65521e+07	1.42342e+07	9.13132e+06	5.27321e+06	4.72632e+06	1.55314e+07	5.65382e+06	3.46366e+06	5.13911e+06	5.84579e+06	1.27566e+07	1.31649e+07	2.10632e+07	3.44738e+07	8.53785e+06	1.83016e+07	2.04776e+07	5.50507e+06	1.87157e+07	9.53489e+06	9.33024e+06	1.88283e+07	0.013554	1.86793	875	0.0339857	0.883833	1.4687	YES	YES	YES	YES	YES	YES	YES	YES	YES	YES	YES	YES	0	23.9805	23.7629	23.1224	22.3302	22.1723	23.8887	22.4308	21.7239	22.2931	22.479	23.6047	23.6502	24.3282	25.039	23.0254	24.1255	24.2875	22.3923	24.1577	23.1848	23.1535	24.1664	23.9805	23.7629	23.1224	22.3302	22.1723	23.8887	22.4308	21.7239	22.2931	22.479	23.6047	23.6502	24.3282	25.039	23.0254	24.1255	24.2875	22.3923	24.1577	23.1848	23.1535	24.1664	23.9805	23.7629	23.1224	22.3302	22.1723	23.8887	22.4308	21.7239	22.2931	22.479	23.6047	23.6502	24.3282	25.039	23.0254	24.1255	24.2875	22.3923	24.1577	23.1848	23.1535	24.1664	-0.330324	0.565365	1.9166	0.695192	1.95318	0.398859	-0.0384666	2.43388	0.891699	0.674516	0.561653	-0.330324	0.565365	1.9166	0.695192	1.95318	0.398859	-0.0384666	2.43388	0.891699	0.674516	0.561653
Q9Y262	Eukaryotic translation initiation factor 3 subunit L [OS=Homo sapiens]	FALSE		19	412	19	66.7	1.24941e+07	1.20268e+07	9.044e+06	2.70262e+06	5.35034e+06	8.3136e+06	8.24767e+06	2.63621e+06	4.26478e+06	562013	1.05467e+07	6.17371e+06	3.59209e+07	4.8243e+07	9.78459e+06	1.57001e+07	1.91396e+07	4.2026e+06	3.06632e+07	1.20736e+07	5.75509e+06	2.24057e+07	0.0135861	1.86691	877	0.0339884	1.46372	1.46867	YES	YES	YES	YES	YES	YES	YES	YES	YES	YES	YES	YES	0	23.5747	23.5197	23.1085	21.3659	22.3512	22.987	22.9756	21.33	22.024	19.1002	23.3303	22.5577	25.0983	25.5238	23.2221	23.9043	24.1901	22.0028	24.87	23.5254	22.4564	24.4174	23.5747	23.5197	23.1085	21.3659	22.3512	22.987	22.9756	21.33	22.024	19.1002	23.3303	22.5577	25.0983	25.5238	23.2221	23.9043	24.1901	22.0028	24.87	23.5254	22.4564	24.4174	23.5747	23.5197	23.1085	21.3659	22.3512	22.987	22.9756	21.33	22.024	19.1002	23.3303	22.5577	25.0983	25.5238	23.2221	23.9043	24.1901	22.0028	24.87	23.5254	22.4564	24.4174	-1.01704	1.57857	2.41529	1.85615	1.55307	1.20302	-0.972705	3.53997	1.50131	3.35616	1.08708	-1.01704	1.57857	2.41529	1.85615	1.55307	1.20302	-0.972705	3.53997	1.50131	3.35616	1.08708
Q5SRE7	Phytanoyl-CoA dioxygenase domain-containing protein 1 [OS=Homo sapiens]	FALSE		6	55	6	32.4	5.85404e+06	4.32986e+06		40048.1	43014.7	2.9755e+06			87213.7		554528		4.88794e+06	1.07861e+06	1.96865e+06	1.11056e+06	5.26655e+06	109139	1.05666e+06	2.43367e+06	38078.3	758713	0.013548	1.86812	874	0.0340096	2.7605	1.4684	YES		YES		YES	YES	YES			YES		YES	5	22.481	22.0459	#VALUE!	15.2894	15.3925	21.5047	#VALUE!	#VALUE!	16.4123	#VALUE!	19.0809	#VALUE!	22.2208	20.0407	20.9088	20.0829	22.3284	16.7358	20.0111	21.2147	15.2167	19.5332	22.481	22.0459		15.2894	15.3925	21.5047			16.4123		19.0809		22.2208	20.0407	20.9088	20.0829	22.3284	16.7358	20.0111	21.2147	15.2167	19.5332		22.0459		15.2894	15.3925	21.5047			16.4123		19.0809		22.2208		20.9088	20.0829	22.3284			21.2147		19.5332	#VALUE!	0.174907	#VALUE!	5.61933	4.69032	0.823724	#VALUE!	#VALUE!	4.80243	#VALUE!	0.452294		0.174907		5.61933	4.69032	0.823724			4.80243		0.452294
P51148	Ras-related protein Rab-5C [OS=Homo sapiens]	FALSE	EVtop100	12	1169	9	23.5	1.72661e+08	1.12172e+08	5.95735e+07	5.81302e+07	4.61673e+07	1.46504e+08	8.15546e+07	3.23405e+07	5.29297e+07	9.46983e+06	9.32761e+07	1.7005e+08	1.22735e+08	6.47895e+07	8.2409e+07	9.21782e+07	1.50258e+08	6.11015e+07	8.17893e+07	9.34889e+07	5.34126e+07	1.22033e+08	0.0135185	1.86907	872	0.0340134	0.581155	1.46835	YES	YES	YES	YES	YES	YES	YES	YES	YES	YES	YES	YES	0	27.3634	26.7411	25.8282	25.7928	25.4604	27.1264	26.2813	24.9468	25.6576	23.1749	26.475	27.3414	26.871	25.9493	26.2963	26.4579	27.1629	25.8647	26.2854	26.4783	25.6707	26.8627	27.3634	26.7411	25.8282	25.7928	25.4604	27.1264	26.2813	24.9468	25.6576	23.1749	26.475	27.3414	26.871	25.9493	26.2963	26.4579	27.1629	25.8647	26.2854	26.4783	25.6707	26.8627	27.3634	26.7411	25.8282	25.7928	25.4604	27.1264	26.2813	24.9468	25.6576	23.1749	26.475	27.3414	26.871	25.9493	26.2963	26.4579	27.1629	25.8647	26.2854	26.4783	25.6707	26.8627	-0.0219863	0.129841	0.12109	0.503514	0.997553	0.03651	-0.416559	1.33857	0.820717	2.49577	0.38769	-0.0219863	0.129841	0.12109	0.503514	0.997553	0.03651	-0.416559	1.33857	0.820717	2.49577	0.38769
Q99418	Cytohesin-2 [OS=Homo sapiens]	FALSE		6	80	5	46.5	2.35365e+06	3.47894e+06		616545	1.28995e+06	2.64526e+06	969006	1.91125e+06	1.62099e+06	3.68998e+06	5.02561e+06	1.40148e+06	5.89326e+06	7.72635e+06	5.16967e+06	4.89364e+06	3.9967e+06	2.36819e+06	2.49631e+06	4.14186e+06	6.77609e+06	4.1353e+06	0.0135811	1.86707	876	0.0340147	0.922268	1.46833	YES	YES	YES		YES	YES	YES	YES	YES	YES	YES	YES	1	21.1665	21.7302	#VALUE!	19.2338	20.2989	21.335	19.8861	20.8661	20.6284	21.8152	22.2609	20.4185	22.4906	22.8814	22.3016	22.2225	21.9304	21.1754	21.2514	21.9818	22.692	21.9796	21.1665	21.7302		19.2338	20.2989	21.335	19.8861	20.8661	20.6284	21.8152	22.2609	20.4185	22.4906	22.8814	22.3016	22.2225	21.9304	21.1754	21.2514	21.9818	22.692	21.9796	21.1665	21.7302		19.2338	20.2989	21.335	19.8861	20.8661	20.6284	21.8152	22.2609	20.4185	22.4906		22.3016	22.2225	21.9304	21.1754	21.2514	21.9818	22.692	21.9796	-0.747945	0.760418	#VALUE!	3.06779	1.92359	0.5954	1.28921	0.385277	1.3534	0.876839	-0.281305	-0.747945	0.760418		3.06779	1.92359	0.5954	1.28921	0.385277	1.3534	0.876839	-0.281305
Q5W0U4	B box and SPRY domain-containing protein [OS=Homo sapiens]	FALSE		18	608	18	44.4	6.39547e+07	4.48379e+07	3.96546e+06	2.36652e+07	2.01031e+07	2.96729e+07	6.23281e+06	1.8523e+07	1.76086e+07	2.32762e+06	4.34789e+07	3.32687e+07	4.61069e+07	5.34127e+07	6.38396e+07	5.23441e+07	4.79881e+07	1.25577e+07	6.63521e+07	3.86724e+07	4.07526e+07	5.56504e+07	0.0135368	1.86848	873	0.0340203	1.34794	1.46826	YES	YES	YES	YES	YES	YES	YES	YES	YES	YES	YES	YES	0	25.9305	25.4182	21.9191	24.4963	24.2609	24.8226	22.5715	24.1428	24.0698	21.1504	25.3738	24.9877	25.4585	25.6707	25.9279	25.6415	25.5162	23.5821	25.9836	25.2048	25.2804	25.7299	25.9305	25.4182	21.9191	24.4963	24.2609	24.8226	22.5715	24.1428	24.0698	21.1504	25.3738	24.9877	25.4585	25.6707	25.9279	25.6415	25.5162	23.5821	25.9836	25.2048	25.2804	25.7299	25.9305	25.4182	21.9191	24.4963	24.2609	24.8226	22.5715	24.1428	24.0698	21.1504	25.3738	24.9877	25.4585	25.6707	25.9279	25.6415	25.5162	23.5821	25.9836	25.2048	25.2804	25.7299	-0.942884	0.0402633	3.75162	1.43168	1.38061	0.693529	1.01061	1.84083	1.13503	4.12996	0.356075	-0.942884	0.0402633	3.75162	1.43168	1.38061	0.693529	1.01061	1.84083	1.13503	4.12996	0.356075
P61106	Ras-related protein Rab-14 [OS=Homo sapiens]	FALSE		20	1152	19	23.9	1.33873e+08	8.78132e+07	3.10769e+07	5.09189e+07	6.08201e+07	1.2582e+08	6.29171e+07	3.26546e+07	8.0809e+07	8.74328e+06	1.14336e+08	2.77386e+08	8.82697e+07	5.92184e+07	1.11674e+08	1.04193e+08	1.43776e+08	5.01397e+07	9.63774e+07	8.45472e+07	6.14243e+07	1.38004e+08	0.0136325	1.86542	878	0.0340657	0.770363	1.46768	YES	YES	YES	YES	YES	YES	YES	YES	YES	YES	YES	YES	0	26.9963	26.3879	24.8893	25.6017	25.858	26.9068	25.9069	24.9608	26.268	23.0597	26.7687	28.0473	26.3954	25.8195	26.7347	26.6347	27.0993	25.5795	26.5222	26.3333	25.8723	27.0401	26.9963	26.3879	24.8893	25.6017	25.858	26.9068	25.9069	24.9608	26.268	23.0597	26.7687	28.0473	26.3954	25.8195	26.7347	26.6347	27.0993	25.5795	26.5222	26.3333	25.8723	27.0401	26.9963	26.3879	24.8893	25.6017	25.858	26.9068	25.9069	24.9608	26.268	23.0597	26.7687	28.0473	26.3954	25.8195	26.7347	26.6347	27.0993	25.5795	26.5222	26.3333	25.8723	27.0401	1.05103	0.00748142	0.930204	1.13302	0.776645	0.192471	-0.327498	1.56141	0.0652409	2.81256	0.271429	1.05103	0.00748142	0.930204	1.13302	0.776645	0.192471	-0.327498	1.56141	0.0652409	2.81256	0.271429
Q15005	Signal peptidase complex subunit 2 [OS=Homo sapiens]	FALSE		11	190	11	25	2.08227e+06	6.04992e+06	1.70546e+06	188409	1.29295e+06	3.40812e+06	2.90406e+06	1.55615e+06	3.28639e+06		3.47568e+06	5.02182e+06	1.2639e+07	2.59925e+07	1.00411e+07	7.45083e+06	1.01232e+07	3.2417e+06	2.55372e+07	4.47526e+06	4.15655e+06	6.01755e+06	0.0136573	1.86464	879	0.0340888	2.15286	1.46739	YES	YES	YES	YES	YES	YES	YES	YES	YES	YES		YES	1	20.9897	22.5285	20.7017	17.5235	20.3022	21.7005	21.4696	20.5695	21.6481	#VALUE!	21.7289	22.2598	23.5914	24.6316	23.2594	22.829	23.2712	21.6283	24.6061	22.0935	21.987	22.5207	20.9897	22.5285	20.7017	17.5235	20.3022	21.7005	21.4696	20.5695	21.6481		21.7289	22.2598	23.5914	24.6316	23.2594	22.829	23.2712	21.6283	24.6061	22.0935	21.987	22.5207	20.9897	22.5285	20.7017	17.5235	20.3022	21.7005	21.4696	20.5695	21.6481		21.7289	22.2598	23.5914	24.6316	23.2594	22.829	23.2712	21.6283	24.6061	22.0935		22.5207	1.27005	1.06289	3.92986	5.73591	2.52674	1.57061	0.158681	4.03655	0.445466	#VALUE!	0.79188	1.27005	1.06289	3.92986	5.73591	2.52674	1.57061	0.158681	4.03655	0.445466		0.79188
Q96FZ7	Charged multivesicular body protein 6 [OS=Homo sapiens]	FALSE		5	135	5	23.5	1.29334e+07	7.67244e+06	1.84579e+06	2.12602e+06	1.63277e+06	1.18837e+07	5.59813e+06	789829	6.4307e+06		5.02894e+06	2.21122e+07	1.43808e+07	3.81246e+06	7.95101e+06	1.20666e+07	1.66801e+07	2.35356e+06	2.8883e+06	6.88553e+06	2.90154e+06	7.03957e+06	0.0137275	1.86241	880	0.0342251	0.920869	1.46566	YES	YES	YES	YES	YES	YES	YES	YES	YES	YES		YES	1	23.6246	22.8713	20.8158	21.0197	20.6389	23.5025	22.4165	19.5912	22.6165	#VALUE!	22.2618	24.3983	23.7776	21.8623	22.9227	23.5245	23.9916	21.1664	21.4618	22.7151	21.4684	22.7471	23.6246	22.8713	20.8158	21.0197	20.6389	23.5025	22.4165	19.5912	22.6165		22.2618	24.3983	23.7776	21.8623	22.9227	23.5245	23.9916	21.1664	21.4618	22.7151	21.4684	22.7471	23.6246	22.8713	20.8158	21.0197	20.6389	23.5025	22.4165	19.5912	22.6165		22.2618	24.3983	23.7776	21.8623	22.9227	23.5245	23.9916	21.1664	21.4618	22.7151		22.7471	0.773742	0.906389	1.04649	1.90298	2.88562	0.489139	-1.2501	1.87061	0.0985921	#VALUE!	0.485233	0.773742	0.906389	1.04649	1.90298	2.88562	0.489139	-1.2501	1.87061	0.0985921		0.485233
P54619	5'-AMP-activated protein kinase subunit gamma-1 [OS=Homo sapiens]	FALSE		19	581	16	37.6	3.08917e+07	2.3362e+07	2.92816e+07	1.66238e+07	1.14125e+07	3.50119e+07	3.04007e+07	1.08022e+07	9.02022e+06	2.82276e+07	1.52262e+07	4.69685e+07	3.14788e+07	2.92544e+07	3.68275e+07	2.93805e+07	3.46637e+07	1.60233e+07	3.34014e+07	3.6352e+07	4.03677e+07	2.50325e+07	0.0139016	1.85694	881	0.0346198	0.679954	1.46068	YES	YES	YES	YES	YES	YES	YES	YES	YES	YES	YES	YES	0	24.8807	24.4777	24.8035	23.9867	23.4441	25.0613	24.8576	23.3648	23.1047	24.7506	23.8601	25.4852	24.9079	24.8021	25.1343	24.8084	25.0469	23.9337	24.9934	25.1155	25.2667	24.5773	24.8807	24.4777	24.8035	23.9867	23.4441	25.0613	24.8576	23.3648	23.1047	24.7506	23.8601	25.4852	24.9079	24.8021	25.1343	24.8084	25.0469	23.9337	24.9934	25.1155	25.2667	24.5773	24.8807	24.4777	24.8035	23.9867	23.4441	25.0613	24.8576	23.3648	23.1047	24.7506	23.8601	25.4852	24.9079	24.8021	25.1343	24.8084	25.0469	23.9337	24.9934	25.1155	25.2667	24.5773	0.604475	0.430218	-0.00133934	1.14753	1.36424	-0.0144176	-0.923935	1.62858	2.0108	0.516097	0.717241	0.604475	0.430218	-0.00133934	1.14753	1.36424	-0.0144176	-0.923935	1.62858	2.0108	0.516097	0.717241
Q0JRZ9	F-BAR domain only protein 2 [OS=Homo sapiens]	FALSE		14	101	14	88.9	2.90686e+06	2.76389e+06		710853	299645	2.07811e+06		323231	325557		925501	2.43912e+06	2.94827e+06	3.8175e+06	1.94701e+06	5.16287e+06	5.24319e+06	1.66014e+06	3.69348e+06	2.4709e+06	1.05526e+06	2.58107e+06	0.0139508	1.8554	882	0.0347031	1.83172	1.45963	YES	YES	YES		YES	YES	YES		YES	YES		YES	3	21.471	21.3983	#VALUE!	19.4392	18.1929	20.9868	#VALUE!	18.3022	18.3126	#VALUE!	19.8199	21.2179	21.4914	21.8642	20.8928	22.2997	22.322	20.6629	21.8165	21.2366	20.0092	21.2995	21.471	21.3983		19.4392	18.1929	20.9868		18.3022	18.3126		19.8199	21.2179	21.4914	21.8642	20.8928	22.2997	22.322	20.6629	21.8165	21.2366	20.0092	21.2995	21.471	21.3983		19.4392	18.1929	20.9868		18.3022	18.3126		19.8199	21.2179	21.4914		20.8928	22.2997	22.322		21.8165	21.2366		21.2995	-0.253104	0.0931661	#VALUE!	1.45363	4.10685	1.33517	#VALUE!	3.51434	2.92405	#VALUE!	1.47966	-0.253104	0.0931661		1.45363	4.10685	1.33517		3.51434	2.92405		1.47966
Q08431	Lactadherin [OS=Homo sapiens]	FALSE		44	10119	44	43.1	1.82963e+10	3.19778e+10	1.6821e+10	2.19336e+10	2.32717e+10	3.62982e+10	3.19091e+10	1.54669e+10	1.34477e+10	5.15323e+09	3.12382e+10	1.52252e+10	1.57622e+10	1.17664e+10	1.80832e+10	1.84412e+10	2.76694e+10	2.10007e+10	1.49455e+10	1.17489e+10	8.42278e+09	2.96741e+10	0.0139773	1.85458	883	0.0347295	-0.274558	1.4593	YES	YES	YES	YES	YES	YES	YES	YES	YES	YES	YES	YES	0	34.0908	34.8963	33.9695	34.3524	34.4379	35.0792	34.8932	33.8485	33.6466	32.2628	34.8626	33.8257	33.8758	33.454	34.0739	34.1022	34.6876	34.2897	33.799	33.4518	32.9716	34.7885	34.0908	34.8963	33.9695	34.3524	34.4379	35.0792	34.8932	33.8485	33.6466	32.2628	34.8626	33.8257	33.8758	33.454	34.0739	34.1022	34.6876	34.2897	33.799	33.4518	32.9716	34.7885	34.0908	34.8963	33.9695	34.3524	34.4379	35.0792	34.8932	33.8485	33.6466	32.2628	34.8626	33.8257	33.8758	33.454	34.0739	34.1022	34.6876	34.2897	33.799	33.4518	32.9716	34.7885	-0.265086	-1.0206	-0.51559	-0.278491	-0.335643	-0.391607	-0.603529	-0.0494727	-0.194832	0.708819	-0.0741076	-0.265086	-1.0206	-0.51559	-0.278491	-0.335643	-0.391607	-0.603529	-0.0494727	-0.194832	0.708819	-0.0741076
P06727	Apolipoprotein A-IV [OS=Homo sapiens]	FALSE		41	2016	39	45.3	3.48134e+07	5.9683e+07	5.60626e+08	1.9286e+08	3.80322e+08	4.66905e+07	2.98526e+08	4.37372e+08	3.43001e+08	9.61277e+08	3.05559e+08	6.3959e+07	3.50808e+07	2.76773e+08	1.0559e+08	1.36945e+08	1.42558e+07	2.329e+08	9.70966e+07	2.39816e+08	7.00208e+08	3.69162e+08	0.0140294	1.85296	884	0.0348197	-0.744719	1.45818	YES	YES	YES	YES	YES	YES	YES	YES	YES	YES	YES	YES	0	25.0531	25.8308	29.0625	27.523	28.5026	25.4766	28.1533	28.7043	28.3536	29.8404	28.1869	25.9306	25.0642	28.0441	26.6539	27.029	23.7651	27.7951	26.5329	27.8374	29.3832	28.4597	25.0531	25.8308	29.0625	27.523	28.5026	25.4766	28.1533	28.7043	28.3536	29.8404	28.1869	25.9306	25.0642	28.0441	26.6539	27.029	23.7651	27.7951	26.5329	27.8374	29.3832	28.4597	25.0531	25.8308	29.0625	27.523	28.5026	25.4766	28.1533	28.7043	28.3536	29.8404	28.1869	25.9306	25.0642	28.0441	26.6539	27.029	23.7651	27.7951	26.5329	27.8374	29.3832	28.4597	0.877507	-0.766638	-1.01834	-0.869075	-1.47363	-1.71158	-0.358148	-2.17137	-0.516286	-0.457168	0.272803	0.877507	-0.766638	-1.01834	-0.869075	-1.47363	-1.71158	-0.358148	-2.17137	-0.516286	-0.457168	0.272803
P05198	Eukaryotic translation initiation factor 2 subunit 1 [OS=Homo sapiens]	FALSE		19	312	19	36.1	1.24041e+07	1.29612e+07	2.46589e+06	3.10923e+06	1.65874e+06	1.74921e+07	4.98657e+06	1.49796e+06	2.33416e+06	435523	1.07599e+07	4.60959e+06	2.60801e+07	4.3804e+07	5.24233e+06	1.0792e+07	3.05569e+07	4.37792e+06	3.06552e+07	1.94382e+07	7.32869e+06	2.17111e+07	0.0140913	1.85105	885	0.0349337	1.84568	1.45676	YES	YES	YES	YES	YES	YES	YES	YES	YES	YES	YES	YES	0	23.5643	23.6277	21.2337	21.5681	20.6617	24.0602	22.2496	20.5146	21.1545	18.7324	23.3592	22.1362	24.6364	25.3846	22.3218	23.3635	24.865	22.0618	24.8696	24.2124	22.8051	24.3719	23.5643	23.6277	21.2337	21.5681	20.6617	24.0602	22.2496	20.5146	21.1545	18.7324	23.3592	22.1362	24.6364	25.3846	22.3218	23.3635	24.865	22.0618	24.8696	24.2124	22.8051	24.3719	23.5643	23.6277	21.2337	21.5681	20.6617	24.0602	22.2496	20.5146	21.1545	18.7324	23.3592	22.1362	24.6364	25.3846	22.3218	23.3635	24.865	22.0618	24.8696	24.2124	22.8051	24.3719	-1.4281	1.00874	4.15088	0.753652	2.7018	0.8048	-0.187801	4.35506	3.05792	4.07273	1.01277	-1.4281	1.00874	4.15088	0.753652	2.7018	0.8048	-0.187801	4.35506	3.05792	4.07273	1.01277
P18077	Large ribosomal subunit protein eL33 [OS=Homo sapiens]	FALSE		4	144	4	12.5	6.15468e+06	1.38417e+07	1.04235e+07	1.14595e+07	9.24368e+06	1.36567e+07	1.02728e+07	1.04581e+07	8.6795e+06	3.26029e+06	1.87275e+07	8.62263e+06	2.21166e+07	1.91738e+07	1.35534e+07	2.15284e+07	2.53238e+07	1.10687e+07	3.92009e+07	1.34509e+07	1.33679e+07	1.41472e+07	0.0141113	1.85043	886	0.0349438	0.788322	1.45663	YES	YES	YES	YES	YES	YES	YES	YES	YES	YES	YES	YES	0	22.5533	23.7225	23.3133	23.45	23.14	23.7031	23.2923	23.3181	23.0492	21.6366	24.1587	23.0397	24.3986	24.1926	23.6921	24.3597	24.594	23.4	25.2244	23.6812	23.6723	23.754	22.5533	23.7225	23.3133	23.45	23.14	23.7031	23.2923	23.3181	23.0492	21.6366	24.1587	23.0397	24.3986	24.1926	23.6921	24.3597	24.594	23.4	25.2244	23.6812	23.6723	23.754	22.5533	23.7225	23.3133	23.45	23.14	23.7031	23.2923	23.3181	23.0492	21.6366	24.1587	23.0397	24.3986	24.1926	23.6921	24.3597	24.594	23.4	25.2244	23.6812	23.6723	23.754	0.486445	0.676107	0.8793	0.242103	1.2197	0.890879	0.107659	1.90627	0.63202	2.0357	-0.404643	0.486445	0.676107	0.8793	0.242103	1.2197	0.890879	0.107659	1.90627	0.63202	2.0357	-0.404643
P46977	Dolichyl-diphosphooligosaccharide--protein glycosyltransferase subunit STT3A [OS=Homo sapiens]	FALSE		7	199	7	80.5	2.15347e+06	4.1496e+06			472406	4.96538e+06	2.5527e+06	1.18172e+06	1.1731e+06	1.02307e+06	1.71656e+07	6.15224e+06	3.38731e+06	8.86526e+06	4.13991e+06	7.05813e+06	8.57187e+06		2.70233e+06	7.12002e+06	2.19755e+06	2.74618e+07	0.0141598	1.84894	887	0.0350244	1.43579	1.45563	YES	YES	YES			YES	YES		YES	YES	YES	YES	3	21.0382	21.9845	#VALUE!	#VALUE!	18.8497	22.2435	21.2836	20.1725	20.1619	19.9645	24.033	22.5527	21.6917	23.0797	21.9812	22.7509	23.0312	#VALUE!	21.3658	22.7634	21.0675	24.7109	21.0382	21.9845			18.8497	22.2435	21.2836	20.1725	20.1619	19.9645	24.033	22.5527	21.6917	23.0797	21.9812	22.7509	23.0312		21.3658	22.7634	21.0675	24.7109	21.0382	21.9845			18.8497	22.2435		20.1725	20.1619	19.9645	24.033	22.5527	21.6917			22.7509	23.0312		21.3658	22.7634	21.0675	24.7109	1.51445	-0.29283	#VALUE!	#VALUE!	3.90119	0.787706	#VALUE!	1.19332	2.60156	1.10299	0.6779	1.51445	-0.29283			3.90119	0.787706		1.19332	2.60156	1.10299	0.6779
Q9BXS5	AP-1 complex subunit mu-1 [OS=Homo sapiens]	FALSE		7	215	5	48.6	3.45435e+06	4.19841e+06	610128	1.40683e+06	2.25042e+06	3.47309e+06			624519	369183	1.5595e+06	1.66772e+06	5.47975e+06	2.94304e+06	3.2989e+06	4.3606e+06	4.93965e+06	854824	4.34271e+06	3.85336e+06	1.09717e+06	3.44126e+06	0.0142973	1.84474	889	0.035285	1.07049	1.45241	YES	YES	YES	YES	YES	YES	YES			YES	YES	YES	2	21.72	22.0014	19.2188	20.424	21.1018	21.7278	#VALUE!	#VALUE!	19.2524	18.494	20.5727	20.6694	22.3857	21.4889	21.6536	22.0561	22.236	19.7053	22.0502	21.8777	20.0653	21.7145	21.72	22.0014	19.2188	20.424	21.1018	21.7278			19.2524	18.494	20.5727	20.6694	22.3857	21.4889	21.6536	22.0561	22.236	19.7053	22.0502	21.8777	20.0653	21.7145	21.72	22.0014	19.2188	20.424	21.1018	21.7278			19.2524	18.494	20.5727	20.6694	22.3857	21.4889	21.6536	22.0561	22.236			21.8777	20.0653	21.7145	-1.05054	0.384266	2.27012	1.22954	0.954335	0.508189	#VALUE!	#VALUE!	2.6253	1.57137	1.14185	-1.05054	0.384266	2.27012	1.22954	0.954335	0.508189			2.6253	1.57137	1.14185
P63151	Serine/threonine-protein phosphatase 2A 55 kDa regulatory subunit B alpha isoform [OS=Homo sapiens]	FALSE		11	197	11	51.7	1.34024e+07	7.89226e+06	1.03143e+06	8.95078e+06	645654	7.53037e+06	1.01945e+06	3.75555e+06	1.71008e+06		7.93909e+06	5.34334e+07	1.87105e+07	2.24918e+07	1.19164e+07	9.9037e+06	1.87127e+07	4.07048e+06	8.99057e+06	1.10663e+07	2.63651e+06	7.44069e+06	0.0142959	1.84479	888	0.0353212	1.92098	1.45196	YES	YES	YES	YES	YES	YES	YES	YES	YES	YES		YES	1	23.676	22.912	19.9762	23.0936	19.3004	22.8443	19.9594	21.8406	20.7056	#VALUE!	22.9205	25.6712	24.1573	24.4229	23.5064	23.2395	24.1575	21.9568	23.1	23.3997	21.3302	22.827	23.676	22.912	19.9762	23.0936	19.3004	22.8443	19.9594	21.8406	20.7056		22.9205	25.6712	24.1573	24.4229	23.5064	23.2395	24.1575	21.9568	23.1	23.3997	21.3302	22.827	23.676	22.912	19.9762	23.0936	19.3004	22.8443	19.9594	21.8406	20.7056		22.9205	25.6712	24.1573	24.4229	23.5064	23.2395	24.1575	21.9568	23.1	23.3997		22.827	1.99525	1.24534	4.44668	0.412864	3.93913	1.31322	1.99741	1.25939	2.69404	#VALUE!	-0.093536	1.99525	1.24534	4.44668	0.412864	3.93913	1.31322	1.99741	1.25939	2.69404		-0.093536
Q9H0E2	Toll-interacting protein [OS=Homo sapiens]	FALSE		11	531	11	30.3	1.27089e+08	8.81685e+07	3.36775e+07	4.21503e+07	3.12969e+07	1.0263e+08	2.46495e+07	2.22563e+07	1.2268e+07	1.48404e+07	4.23727e+07	6.58942e+07	1.36298e+08	5.55009e+07	9.91742e+07	1.1529e+08	1.4559e+08	3.39209e+07	6.35593e+07	1.01226e+08	7.35481e+07	5.70351e+07	0.0143424	1.84338	890	0.0353563	1.07078	1.45153	YES	YES	YES	YES	YES	YES	YES	YES	YES	YES	YES	YES	0	26.9213	26.3938	25.0053	25.329	24.8995	26.6129	24.5551	24.4077	23.5484	23.823	25.3366	25.9736	27.0222	25.726	26.5635	26.7807	27.1173	25.0157	25.9216	26.593	26.1322	25.7653	26.9213	26.3938	25.0053	25.329	24.8995	26.6129	24.5551	24.4077	23.5484	23.823	25.3366	25.9736	27.0222	25.726	26.5635	26.7807	27.1173	25.0157	25.9216	26.593	26.1322	25.7653	26.9213	26.3938	25.0053	25.329	24.8995	26.6129	24.5551	24.4077	23.5484	23.823	25.3366	25.9736	27.0222	25.726	26.5635	26.7807	27.1173	25.0157	25.9216	26.593	26.1322	25.7653	-0.94761	0.628429	0.720727	1.23442	1.88117	0.50445	0.460614	1.51389	3.0446	2.30916	0.428715	-0.94761	0.628429	0.720727	1.23442	1.88117	0.50445	0.460614	1.51389	3.0446	2.30916	0.428715
P04062	Lysosomal acid glucosylceramidase [OS=Homo sapiens]	FALSE		16	424	16	59.7	8.83653e+06	1.63192e+07	1.71219e+07	1.52618e+07	1.26535e+07	1.06231e+07	2.18656e+07	1.91504e+07	1.89834e+07	1.94399e+07	2.97181e+07	4.59463e+06	5.13191e+07	2.25044e+07	7.0313e+07	7.72865e+07	1.68176e+07	6.2862e+07	8.14807e+06	1.38645e+08	3.7034e+07	6.92336e+07	0.0143777	1.84231	891	0.0354037	1.08094	1.45095	YES	YES	YES	YES	YES	YES	YES	YES	YES	YES	YES	YES	0	23.075	23.9601	24.0293	23.8634	23.593	23.3407	24.3822	24.1909	24.1782	24.2125	24.8248	22.1315	25.613	24.4237	26.0673	26.2037	24.0035	25.9057	22.958	27.0468	25.1423	26.045	23.075	23.9601	24.0293	23.8634	23.593	23.3407	24.3822	24.1909	24.1782	24.2125	24.8248	22.1315	25.613	24.4237	26.0673	26.2037	24.0035	25.9057	22.958	27.0468	25.1423	26.045	23.075	23.9601	24.0293	23.8634	23.593	23.3407	24.3822	24.1909	24.1782	24.2125	24.8248	22.1315	25.613	24.4237	26.0673	26.2037	24.0035	25.9057	22.958	27.0468	25.1423	26.045	-0.943531	1.65292	0.394361	2.20386	2.61068	0.662768	1.52353	-1.23284	2.86859	0.929833	1.22013	-0.943531	1.65292	0.394361	2.20386	2.61068	0.662768	1.52353	-1.23284	2.86859	0.929833	1.22013
P46778	Large ribosomal subunit protein eL21 [OS=Homo sapiens]	FALSE		3	142	3	18.6	1.16804e+07	1.90534e+07	1.48974e+07	9.29669e+06	1.15232e+07	3.01394e+07	1.85162e+07	1.20696e+07	1.00853e+07	2.41088e+06	2.68543e+07	8026228	3.70285e+07	7.21731e+07	1.29539e+07	2.89253e+07	4.00077e+07	1.38913e+07	5.03795e+07	2.49228e+07	2.05566e+07	3.49839e+07	0.0144454	1.84027	892	0.0355305	1.03039	1.4494	YES	YES	YES	YES	YES	YES	YES	YES	YES	YES	YES	YES	0	23.4776	24.1835	23.8286	23.1483	23.458	24.8451	24.1423	23.5249	23.2657	21.2011	24.6786	22.9363	25.1421	26.105	23.6269	24.7858	25.2538	23.7277	25.5863	24.571	24.2931	25.0602	23.4776	24.1835	23.8286	23.1483	23.458	24.8451	24.1423	23.5249	23.2657	21.2011	24.6786	22.9363	25.1421	26.105	23.6269	24.7858	25.2538	23.7277	25.5863	24.571	24.2931	25.0602	23.4776	24.1835	23.8286	23.1483	23.458	24.8451	24.1423	23.5249	23.2657	21.2011	24.6786	22.9363	25.1421	26.105	23.6269	24.7858	25.2538	23.7277	25.5863	24.571	24.2931	25.0602	-0.54129	0.958588	2.2764	0.478597	1.32778	0.408627	-0.41461	2.06146	1.30522	3.09197	0.381537	-0.54129	0.958588	2.2764	0.478597	1.32778	0.408627	-0.41461	2.06146	1.30522	3.09197	0.381537
Q9GZS3	Superkiller complex protein 8 [OS=Homo sapiens]	FALSE		8	202	8	33.6	6.18567e+06	4.19276e+06	446571	809495	1.9071e+06	6.64695e+06	1.43161e+06	1.28599e+06	1.54549e+06		2.79461e+06	7.04181e+06	1.1689e+07	1.1213e+07	4.0443e+06	2.70565e+06	4.85422e+06	1.87814e+06	7.28014e+06	5.99761e+06	815692	6.50173e+06	0.0144636	1.83972	893	0.0355355	1.47555	1.44934	YES	YES	YES	YES	YES	YES	YES	YES	YES	YES		YES	1	22.5605	21.9995	18.7685	19.6267	20.863	22.6643	20.4492	20.2944	20.5596	#VALUE!	21.4142	22.7475	23.4787	23.4187	21.9475	21.3675	22.2108	20.8409	22.7955	22.516	19.6377	22.6324	22.5605	21.9995	18.7685	19.6267	20.863	22.6643	20.4492	20.2944	20.5596		21.4142	22.7475	23.4787	23.4187	21.9475	21.3675	22.2108	20.8409	22.7955	22.516	19.6377	22.6324	22.5605	21.9995	18.7685	19.6267	20.863	22.6643	20.4492	20.2944	20.5596		21.4142	22.7475	23.4787	23.4187	21.9475	21.3675	22.2108	20.8409	22.7955	22.516		22.6324	0.187017	1.47918	4.65014	2.3208	0.504594	-0.453452	0.391661	2.50109	1.95633	#VALUE!	1.21818	0.187017	1.47918	4.65014	2.3208	0.504594	-0.453452	0.391661	2.50109	1.95633		1.21818
Q96NY7	Chloride intracellular channel protein 6 [OS=Homo sapiens]	FALSE		27	628	24	73	3.01153e+07	1.65551e+07	5.28056e+06	1.77523e+07	7.50456e+06	3.18661e+07	957984	2.94941e+06	8.42746e+06	248703	2.17131e+07	2.38333e+07	1.73909e+07	1.21075e+07	4.85414e+07	4.98183e+07	3.94565e+07	4.31985e+06	1.73364e+07	3.41378e+07	4.2463e+06	3.39151e+07	0.0145751	1.83639	896	0.0356895	1.53677	1.44746	YES	YES	YES	YES	YES	YES	YES	YES	YES	YES	YES	YES	0	24.844	23.9808	22.3323	24.0815	22.8393	24.9255	19.8696	21.492	23.0067	17.9241	24.3721	24.5065	24.0518	23.5294	25.5327	25.5702	25.2338	22.0426	24.0473	25.0249	22.0178	25.0154	24.844	23.9808	22.3323	24.0815	22.8393	24.9255	19.8696	21.492	23.0067	17.9241	24.3721	24.5065	24.0518	23.5294	25.5327	25.5702	25.2338	22.0426	24.0473	25.0249	22.0178	25.0154	24.844	23.9808	22.3323	24.0815	22.8393	24.9255	19.8696	21.492	23.0067	17.9241	24.3721	24.5065	24.0518	23.5294	25.5327	25.5702	25.2338	22.0426	24.0473	25.0249	22.0178	25.0154	-0.337518	0.0710535	1.19714	1.45121	2.73084	0.308241	2.17291	2.5553	2.0182	4.09371	0.643364	-0.337518	0.0710535	1.19714	1.45121	2.73084	0.308241	2.17291	2.5553	2.0182	4.09371	0.643364
P62854	Small ribosomal subunit protein eS26 [OS=Homo sapiens]	FALSE		3	119	3	13	5.81108e+06	2.38233e+07	1.73071e+07	3.45249e+06	2.99286e+06	1.8038e+07	1.19999e+07	4.4316e+06	5.624e+06	1.40192e+06	1.88553e+07	9.09084e+06	3.91349e+07	9.60587e+07	1.34077e+07	2.60985e+07	2.83395e+07	7.65259e+06	5.43623e+07	1.60011e+07	1.66653e+07	3.74089e+07	0.0145635	1.83673	895	0.0357009	1.69125	1.44732	YES	YES	YES	YES	YES	YES	YES	YES	YES	YES	YES	YES	0	22.4704	24.5059	24.0449	21.7192	21.5131	24.1045	23.5165	22.0794	22.4232	20.419	24.1685	23.116	25.222	26.5174	23.6766	24.6375	24.7563	22.8675	25.6961	23.9317	23.9903	25.1569	22.4704	24.5059	24.0449	21.7192	21.5131	24.1045	23.5165	22.0794	22.4232	20.419	24.1685	23.116	25.222	26.5174	23.6766	24.6375	24.7563	22.8675	25.6961	23.9317	23.9903	25.1569	22.4704	24.5059	24.0449	21.7192	21.5131	24.1045	23.5165	22.0794	22.4232	20.419	24.1685	23.116	25.222	26.5174	23.6766	24.6375	24.7563	22.8675	25.6961	23.9317	23.9903	25.1569	0.645608	0.716083	2.47255	1.95735	3.12437	0.651776	-0.649007	3.61671	1.5085	3.57138	0.988411	0.645608	0.716083	2.47255	1.95735	3.12437	0.651776	-0.649007	3.61671	1.5085	3.57138	0.988411
Q13131	5'-AMP-activated protein kinase catalytic subunit alpha-1 [OS=Homo sapiens]	FALSE		15	466	12	64	2.22151e+07	1.26496e+07	2.44215e+06	1.35371e+07	4.34832e+06	2.06471e+07	3.55089e+06	1.29842e+07	5.96477e+06	897740	8.75937e+06	3.36774e+07	1.0245e+08	1.91147e+07	3.67314e+07	1.94525e+07	2.87494e+07	8.38345e+06	3.3194e+07	3.04147e+07	8.97612e+06	1.84849e+07	0.0146153	1.83519	898	0.0357081	1.81895	1.44723	YES	YES	YES	YES	YES	YES	YES	YES	YES	YES	YES	YES	0	24.405	23.5926	21.2197	23.6904	22.052	24.2994	21.7597	23.6303	22.508	19.7759	23.0624	25.0053	26.6104	24.1882	25.1305	24.2134	24.777	22.9991	24.9844	24.8583	23.0977	24.1398	24.405	23.5926	21.2197	23.6904	22.052	24.2994	21.7597	23.6303	22.508	19.7759	23.0624	25.0053	26.6104	24.1882	25.1305	24.2134	24.777	22.9991	24.9844	24.8583	23.0977	24.1398	24.405	23.5926	21.2197	23.6904	22.052	24.2994	21.7597	23.6303	22.508	19.7759	23.0624	25.0053	26.6104	24.1882	25.1305	24.2134	24.777	22.9991	24.9844	24.8583	23.0977	24.1398	0.600242	3.01776	2.96846	1.44009	2.16142	0.477594	1.23936	1.35416	2.35023	3.32172	1.07745	0.600242	3.01776	2.96846	1.44009	2.16142	0.477594	1.23936	1.35416	2.35023	3.32172	1.07745
Q5T0N5	Formin-binding protein 1-like [OS=Homo sapiens]	FALSE		27	958	27	70	9.64852e+07	7.04299e+07	1.30132e+07	1.58757e+07	1.29184e+07	5.93118e+07	5.7799e+06	3.90914e+06	1.33241e+07	429758	1.83725e+07	7.82496e+07	6.08753e+07	3.30663e+07	4.35918e+07	4.20406e+07	6.89804e+07	1.17653e+07	2.70926e+07	4.3387e+07	3.58872e+07	3.18334e+07	0.0146318	1.8347	899	0.0357087	1.53716	1.44723	YES	YES	YES	YES	YES	YES	YES	YES	YES	YES	YES	YES	0	26.5238	26.0697	23.6335	23.9203	23.6229	25.8218	22.4626	21.8984	23.6675	18.7132	24.131	26.2216	25.8594	24.9789	25.3776	25.3253	26.0397	23.488	24.6914	25.3708	25.097	24.924	26.5238	26.0697	23.6335	23.9203	23.6229	25.8218	22.4626	21.8984	23.6675	18.7132	24.131	26.2216	25.8594	24.9789	25.3776	25.3253	26.0397	23.488	24.6914	25.3708	25.097	24.924	26.5238	26.0697	23.6335	23.9203	23.6229	25.8218	22.4626	21.8984	23.6675	18.7132	24.131	26.2216	25.8594	24.9789	25.3776	25.3253	26.0397	23.488	24.6914	25.3708	25.097	24.924	-0.302223	-0.210331	1.34539	1.45724	1.70236	0.217868	1.02543	2.79298	1.70323	6.3838	0.792995	-0.302223	-0.210331	1.34539	1.45724	1.70236	0.217868	1.02543	2.79298	1.70323	6.3838	0.792995
Q96HE7	ERO1-like protein alpha [OS=Homo sapiens]	FALSE		16	259	16	54.4	413274	8.92519e+06		2.59323e+06	3.16239e+06	2.34178e+06	5.31715e+06	9.55622e+06	6.3613e+06		6.05588e+06	2.69887e+07	2.4168e+07	3.52727e+07	6.11554e+06	1.09624e+07	1.66181e+07	2.17205e+06	3.4888e+07	6.92686e+06	1.50177e+07	1.2883e+07	0.0146098	1.83536	897	0.0357345	1.67923	1.44691	YES	YES	YES		YES	YES	YES	YES	YES	YES		YES	2	18.6567	23.0895	#VALUE!	21.3063	21.5926	21.1592	22.3422	23.188	22.6009	#VALUE!	22.5299	24.6859	24.5266	25.072	22.544	23.3861	23.9862	21.0506	25.0562	22.7238	23.8402	23.619	18.6567	23.0895		21.3063	21.5926	21.1592	22.3422	23.188	22.6009		22.5299	24.6859	24.5266	25.072	22.544	23.3861	23.9862	21.0506	25.0562	22.7238	23.8402	23.619	18.6567	23.0895		21.3063	21.5926	21.1592	22.3422	23.188	22.6009		22.5299	24.6859	24.5266		22.544	23.3861	23.9862	21.0506	25.0562	22.7238		23.619	6.02911	1.43714	#VALUE!	1.23773	1.79348	2.82707	-1.29159	1.86822	0.122879	#VALUE!	1.08906	6.02911	1.43714		1.23773	1.79348	2.82707	-1.29159	1.86822	0.122879		1.08906
Q9HAB8	Phosphopantothenate--cysteine ligase [OS=Homo sapiens]	FALSE		12	473	12	34	4.39452e+07	4.01641e+07	6.07781e+06	1.25546e+07	7.84181e+06	4.31318e+07	6.21705e+06	4.54618e+06	5.94483e+06		1.78928e+07	3.34804e+07	4.58531e+07	2.02028e+07	2.78628e+07	2.96931e+07	4.62929e+07	1.05924e+07	3.01192e+07	3.80606e+07	9.23931e+06	2.52755e+07	0.0145611	1.83681	894	0.035735	1.13783	1.44691	YES	YES	YES	YES	YES	YES	YES	YES	YES	YES		YES	1	25.3892	25.2594	22.5351	23.5817	22.9028	25.3622	22.5678	22.1162	22.5032	#VALUE!	24.0929	24.9968	25.4505	24.2681	24.7318	24.8236	25.4643	23.3365	24.8442	25.1818	23.1394	24.5912	25.3892	25.2594	22.5351	23.5817	22.9028	25.3622	22.5678	22.1162	22.5032		24.0929	24.9968	25.4505	24.2681	24.7318	24.8236	25.4643	23.3365	24.8442	25.1818	23.1394	24.5912	25.3892	25.2594	22.5351	23.5817	22.9028	25.3622	22.5678	22.1162	22.5032		24.0929	24.9968	25.4505	24.2681	24.7318	24.8236	25.4643	23.3365	24.8442	25.1818		24.5912	-0.39239	0.191113	1.73293	1.15012	1.92087	0.102039	0.768731	2.72796	2.67859	#VALUE!	0.498364	-0.39239	0.191113	1.73293	1.15012	1.92087	0.102039	0.768731	2.72796	2.67859		0.498364
P62861	Ubiquitin-like FUBI-ribosomal protein eS30 fusion protein [OS=Homo sapiens]	FALSE		2	72	2	14.4	2.14746e+06	3.33279e+06		2.73151e+06	2.30357e+06	4.22288e+06	3.12958e+06	1.80809e+06	2.64265e+06		3.65799e+06	4.13636e+06	1.33702e+07	2.10628e+07	4.17413e+06	9.48747e+06	8.50991e+06	4.79865e+06	1.97e+07	4.64467e+06	5.44804e+06	7.69099e+06	0.0146608	1.83384	900	0.0357397	1.39587	1.44685	YES	YES	YES		YES	YES	YES	YES	YES	YES		YES	2	21.0342	21.6683	#VALUE!	21.3813	21.1354	22.0098	21.5775	20.786	21.3336	#VALUE!	21.8026	21.9799	23.6725	24.3282	21.993	23.1776	23.0207	22.1942	24.2317	22.1471	22.3773	22.8747	21.0342	21.6683		21.3813	21.1354	22.0098	21.5775	20.786	21.3336		21.8026	21.9799	23.6725	24.3282	21.993	23.1776	23.0207	22.1942	24.2317	22.1471	22.3773	22.8747	21.0342	21.6683		21.3813	21.1354	22.0098	21.5775	20.786	21.3336		21.8026	21.9799	23.6725		21.993	23.1776	23.0207	22.1942	24.2317	22.1471		22.8747	0.945729	2.00422	#VALUE!	0.611776	2.04215	1.01092	0.61666	3.44566	0.813592	#VALUE!	1.07212	0.945729	2.00422		0.611776	2.04215	1.01092	0.61666	3.44566	0.813592		1.07212
P31947	14-3-3 protein sigma [OS=Homo sapiens]	FALSE		20	1113	16	27.8	1.83579e+08	1.47557e+08	3.92172e+07	3.49219e+07	3.31559e+07	1.99597e+08	1.89126e+07	1.65439e+07	2.16367e+07	2.47312e+06	3.61658e+07	1.34697e+08	2.18452e+08	7.91214e+07	8.39948e+07	1.42518e+08	2.89835e+08	2.32231e+07	5.35859e+07	9.95332e+07	2.5942e+07	3.22259e+07	0.0146947	1.83284	901	0.0357827	1.13255	1.44633	YES	YES	YES	YES	YES	YES	YES	YES	YES	YES	YES	YES	0	27.4518	27.1367	25.225	25.0576	24.9828	27.5725	24.1728	23.9798	24.367	21.2379	25.1081	27.0051	27.7027	26.2376	26.3238	27.0866	28.1107	24.4691	25.6754	26.5687	24.6288	24.9417	27.4518	27.1367	25.225	25.0576	24.9828	27.5725	24.1728	23.9798	24.367	21.2379	25.1081	27.0051	27.7027	26.2376	26.3238	27.0866	28.1107	24.4691	25.6754	26.5687	24.6288	24.9417	27.4518	27.1367	25.225	25.0576	24.9828	27.5725	24.1728	23.9798	24.367	21.2379	25.1081	27.0051	27.7027	26.2376	26.3238	27.0866	28.1107	24.4691	25.6754	26.5687	24.6288	24.9417	-0.446676	0.566037	1.01258	1.26617	2.10381	0.538144	0.296215	1.69555	2.2017	3.39088	-0.166406	-0.446676	0.566037	1.01258	1.26617	2.10381	0.538144	0.296215	1.69555	2.2017	3.39088	-0.166406
Q9NXC2	Glucose-fructose oxidoreductase domain-containing protein 1 [OS=Homo sapiens]	FALSE		9	154	9	43.1	8.36624e+06	4.21282e+06	904958	2.67004e+06	1.4683e+06	1.10593e+07	1.24349e+06	1.49705e+06	883752		5.29407e+06	9.63666e+06	1.49872e+07	1.79433e+07	5.96226e+06	8.32299e+06	2.95117e+07	2.22307e+06	2.45707e+07	2.23578e+06	4.15971e+06	4.2687e+06	0.0147253	1.83193	902	0.0358175	1.73256	1.4459	YES	YES	YES	YES	YES	YES	YES	YES	YES	YES		YES	1	22.9961	22.0064	19.7875	21.3484	20.4857	23.3988	20.246	20.5137	19.7533	#VALUE!	22.3359	23.2001	23.8372	24.0969	22.5074	22.9887	24.8148	21.0841	24.5504	21.0923	21.988	22.0254	22.9961	22.0064	19.7875	21.3484	20.4857	23.3988	20.246	20.5137	19.7533		22.3359	23.2001	23.8372	24.0969	22.5074	22.9887	24.8148	21.0841	24.5504	21.0923	21.988	22.0254	22.9961	22.0064	19.7875	21.3484	20.4857	23.3988	20.246	20.5137	19.7533		22.3359	23.2001	23.8372	24.0969	22.5074	22.9887	24.8148	21.0841	24.5504	21.0923		22.0254	0.203954	1.83088	4.30946	1.159	2.50296	1.41602	0.838157	4.03675	1.33906	#VALUE!	-0.310582	0.203954	1.83088	4.30946	1.159	2.50296	1.41602	0.838157	4.03675	1.33906		-0.310582
P26640	Valine--tRNA ligase [OS=Homo sapiens]	FALSE		19	356	19	140.4	1.60545e+06	1.04359e+07	5.86402e+06	3.8345e+06	8.90853e+06	6.26979e+06	4.16867e+06	7.01189e+06	1.27573e+07	97299.6	7.68909e+06	2.50398e+07	2.75168e+07	4.68803e+07	4.33131e+06	1.19682e+07	1.50299e+07	5.74829e+06	2.82287e+07	9.26641e+06	4.29293e+06	1.81437e+07	0.0147539	1.83109	903	0.0358471	1.7216	1.44555	YES	YES	YES	YES	YES	YES	YES	YES	YES	YES	YES	YES	0	20.6145	23.3151	22.4835	21.8706	23.0868	22.58	21.9912	22.7414	23.6048	16.5701	22.8744	24.5777	24.7138	25.4825	22.0464	23.5127	23.8413	22.4547	24.7507	23.1436	22.0335	24.113	20.6145	23.3151	22.4835	21.8706	23.0868	22.58	21.9912	22.7414	23.6048	16.5701	22.8744	24.5777	24.7138	25.4825	22.0464	23.5127	23.8413	22.4547	24.7507	23.1436	22.0335	24.113	20.6145	23.3151	22.4835	21.8706	23.0868	22.58	21.9912	22.7414	23.6048	16.5701	22.8744	24.5777	24.7138	25.4825	22.0464	23.5127	23.8413	22.4547	24.7507	23.1436	22.0335	24.113	3.96318	1.39875	2.99902	0.175765	0.425952	1.26135	0.463545	2.00929	-0.461238	5.46339	1.23858	3.96318	1.39875	2.99902	0.175765	0.425952	1.26135	0.463545	2.00929	-0.461238	5.46339	1.23858
O14807	Ras-related protein M-Ras [OS=Homo sapiens]	FALSE		8	364	8	23.8	2.73536e+07	1.27766e+07	4.71717e+06	2.97128e+06	4.11937e+06	2.49239e+07	7.61081e+06	2.46087e+06	1.78252e+06		3.05202e+06	24097298	1.67504e+07	9.0514e+06	9.36322e+06	1.2774e+07	2.62239e+07	6.07605e+06	5.67513e+06	1.03631e+07	1.30766e+06	1.19751e+07	0.0147791	1.83035	904	0.0358688	0.990227	1.44528	YES	YES	YES	YES	YES	YES	YES	YES	YES	YES		YES	1	24.7052	23.607	22.1695	21.5027	21.974	24.571	22.8596	21.2307	20.7655	#VALUE!	21.5413	24.5224	23.9977	23.1097	23.1586	23.6067	24.6444	22.5347	22.4362	23.305	20.3186	23.5135	24.7052	23.607	22.1695	21.5027	21.974	24.571	22.8596	21.2307	20.7655		21.5413	24.5224	23.9977	23.1097	23.1586	23.6067	24.6444	22.5347	22.4362	23.305	20.3186	23.5135	24.7052	23.607	22.1695	21.5027	21.974	24.571	22.8596	21.2307	20.7655		21.5413	24.5224	23.9977	23.1097	23.1586	23.6067	24.6444	22.5347	22.4362	23.305		23.5135	-0.182861	0.390685	0.940219	1.65592	1.63272	0.073348	-0.324916	1.20549	2.53946	#VALUE!	1.9722	-0.182861	0.390685	0.940219	1.65592	1.63272	0.073348	-0.324916	1.20549	2.53946		1.9722
O95292	Vesicle-associated membrane protein-associated protein B/C [OS=Homo sapiens]	FALSE		8	220	7	27.2	4.82083e+06	8.56253e+06	3.65213e+06	652163	2.91211e+06	8.38326e+06	327217		427037	882183	3.63102e+06	3.69116e+06	1.16752e+07	1.15874e+07	4.93939e+06	7.0612e+06	8.59708e+06	3.21423e+06	9.77287e+06	4.68132e+06	1.52328e+06	3.42921e+06	0.0148002	1.82973	905	0.0358802	1.34193	1.44515	YES	YES	YES	YES	YES	YES	YES	YES		YES	YES	YES	1	22.2008	23.0296	21.8003	19.3149	21.4736	22.9991	18.3199	#VALUE!	18.704	19.7507	21.7919	21.8156	23.4769	23.466	22.2359	22.7515	23.0354	21.616	23.2204	22.1585	20.5388	21.7094	22.2008	23.0296	21.8003	19.3149	21.4736	22.9991	18.3199		18.704	19.7507	21.7919	21.8156	23.4769	23.466	22.2359	22.7515	23.0354	21.616	23.2204	22.1585	20.5388	21.7094	22.2008	23.0296	21.8003	19.3149	21.4736	22.9991	18.3199		18.704	19.7507	21.7919	21.8156	23.4769	23.466	22.2359	22.7515	23.0354	21.616		22.1585	20.5388	21.7094	-0.385207	0.447335	1.66574	2.92103	1.27785	0.0363351	3.29616	#VALUE!	3.45448	0.788037	-0.0824989	-0.385207	0.447335	1.66574	2.92103	1.27785	0.0363351	3.29616		3.45448	0.788037	-0.0824989
P60228	Eukaryotic translation initiation factor 3 subunit E [OS=Homo sapiens]	FALSE		17	259	17	52.2	2.47243e+06	1.01217e+07	2.66106e+06	1.39078e+06	2.44401e+06	3.87475e+06	1.97199e+06	1.82825e+06	2.90275e+06	604511	9.65422e+06	2.34991e+06	1.55652e+07	3.43882e+07	4.34862e+06	8.8111e+06	1.17067e+07	3.02841e+06	2.51881e+07	5.69722e+06	5.83823e+06	1.93042e+07	0.0149232	1.82614	906	0.0361386	1.72515	1.44203	YES	YES	YES	YES	YES	YES	YES	YES	YES	YES	YES	YES	0	21.2375	23.271	21.3436	20.4075	21.2208	21.8857	20.9112	20.802	21.469	19.2054	23.2027	21.1642	23.8918	25.0354	22.0521	23.0709	23.4808	21.5301	24.5862	22.4418	22.4771	24.2024	21.2375	23.271	21.3436	20.4075	21.2208	21.8857	20.9112	20.802	21.469	19.2054	23.2027	21.1642	23.8918	25.0354	22.0521	23.0709	23.4808	21.5301	24.5862	22.4418	22.4771	24.2024	21.2375	23.271	21.3436	20.4075	21.2208	21.8857	20.9112	20.802	21.469	19.2054	23.2027	21.1642	23.8918	25.0354	22.0521	23.0709	23.4808	21.5301	24.5862	22.4418	22.4771	24.2024	-0.0733215	0.620872	3.69184	1.64467	1.85007	1.59516	0.618908	3.78421	0.972838	3.27169	0.999683	-0.0733215	0.620872	3.69184	1.64467	1.85007	1.59516	0.618908	3.78421	0.972838	3.27169	0.999683
O75146	Huntingtin-interacting protein 1-related protein [OS=Homo sapiens]	FALSE		22	287	21	119.3	1.85613e+07	1.84382e+07	7.75815e+06	5.59948e+06	4.12781e+06	2.72536e+07	1.18415e+07	2.57829e+06	4.17219e+06	5.79243e+06	8.57786e+06	5.7405e+07	1.84613e+07	1.38193e+07	1.60192e+07	1.92876e+07	3.52748e+07	8.47539e+06	1.88978e+07	1.31633e+07	1.01338e+07	1.28013e+07	0.0151498	1.81959	907	0.0366469	1.0918	1.43596	YES	YES	YES	YES	YES	YES	YES	YES	YES	YES	YES	YES	0	24.1458	24.1362	22.8873	22.4169	21.9769	24.6999	23.4973	21.298	21.9924	22.4657	23.0322	25.7747	24.138	23.7202	23.9333	24.2012	25.0721	23.0148	24.1717	23.65	23.2727	23.6098	24.1458	24.1362	22.8873	22.4169	21.9769	24.6999	23.4973	21.298	21.9924	22.4657	23.0322	25.7747	24.138	23.7202	23.9333	24.2012	25.0721	23.0148	24.1717	23.65	23.2727	23.6098	24.1458	24.1362	22.8873	22.4169	21.9769	24.6999	23.4973	21.298	21.9924	22.4657	23.0322	25.7747	24.138	23.7202	23.9333	24.2012	25.0721	23.0148	24.1717	23.65	23.2727	23.6098	1.62888	0.0018091	0.832899	1.51644	2.22423	0.372191	-0.4825	2.87373	1.65764	0.80693	0.577603	1.62888	0.0018091	0.832899	1.51644	2.22423	0.372191	-0.4825	2.87373	1.65764	0.80693	0.577603
O75355	Ectonucleoside triphosphate diphosphohydrolase 3 [OS=Homo sapiens]	FALSE		21	1177	21	59.1	3.8859e+08	1.4856e+08	1.54615e+08	1.18356e+08	9.65481e+07	3.25269e+08	1.98793e+08	9.65071e+07	9.28731e+07	2.7764e+07	1.79511e+08	4.24836e+08	1.31147e+08	2.07595e+08	2.16488e+08	2.1808e+08	2.93454e+08	1.59327e+08	1.8754e+08	1.87779e+08	1.6642e+08	2.34123e+08	0.015227	1.81739	908	0.036793	0.626704	1.43423	YES	YES	YES	YES	YES	YES	YES	YES	YES	YES	YES	YES	0	28.5337	27.1465	27.2041	26.8186	26.5247	28.2771	27.5667	26.5241	26.4688	24.7267	27.4195	28.6623	26.9666	27.6292	27.6897	27.7003	28.1286	27.2474	27.4826	27.4845	27.3103	27.8027	28.5337	27.1465	27.2041	26.8186	26.5247	28.2771	27.5667	26.5241	26.4688	24.7267	27.4195	28.6623	26.9666	27.6292	27.6897	27.7003	28.1286	27.2474	27.4826	27.4845	27.3103	27.8027	28.5337	27.1465	27.2041	26.8186	26.5247	28.2771	27.5667	26.5241	26.4688	24.7267	27.4195	28.6623	26.9666	27.6292	27.6897	27.7003	28.1286	27.2474	27.4826	27.4845	27.3103	27.8027	0.128658	-0.17986	0.425092	0.871161	1.17554	-0.148499	-0.319276	0.958494	1.01571	2.58354	0.383192	0.128658	-0.17986	0.425092	0.871161	1.17554	-0.148499	-0.319276	0.958494	1.01571	2.58354	0.383192
O43169	Cytochrome b5 type B [OS=Homo sapiens]	FALSE		5	143	5	16.7		1.79392e+06	1.25476e+06	1.05037e+06	1.28136e+06	3.94178e+06	4.32835e+06	2.74362e+06			972425	2.70765e+06	6.63786e+06	1.69111e+07	2.75905e+06	2.96766e+06	6.44077e+06	6.67947e+06	1.39602e+07	7.92839e+06	1.04448e+06	7.3024e+06	0.0152528	1.81665	909	0.0368149	1.8544	1.43398	YES		YES	YES	YES	YES	YES	YES	YES			YES	3	#VALUE!	20.7747	20.259	20.0025	20.2892	21.9104	22.0454	21.3876	#VALUE!	#VALUE!	19.8912	21.3686	22.6623	24.0115	21.3957	21.5009	22.6188	22.6713	23.7348	22.9186	19.9944	22.7999		20.7747	20.259	20.0025	20.2892	21.9104	22.0454	21.3876			19.8912	21.3686	22.6623	24.0115	21.3957	21.5009	22.6188	22.6713	23.7348	22.9186	19.9944	22.7999		20.7747	20.259	20.0025	20.2892	21.9104	22.0454	21.3876			19.8912		22.6623	24.0115	21.3957	21.5009	22.6188	22.6713	23.7348			22.7999	#VALUE!	1.8876	3.75248	1.39327	1.21165	0.708384	0.625916	2.34717	#VALUE!	#VALUE!	2.90871		1.8876	3.75248	1.39327	1.21165	0.708384	0.625916	2.34717			2.90871
Q15365	Poly(rC)-binding protein 1 [OS=Homo sapiens]	FALSE		18	881	12	37.5	1.45626e+08	9.79323e+07	5.3274e+07	3.25968e+07	2.56579e+07	1.48095e+08	3.6531e+07	1.78776e+07	5.85124e+07	3.07545e+07	5.21471e+07	8.80169e+07	1.25082e+08	1.04012e+08	8.80188e+07	9.17329e+07	1.75731e+08	5.50829e+07	1.00186e+08	9.33317e+07	4.17372e+07	8.94487e+07	0.0153243	1.81462	910	0.0369466	0.825581	1.43243	YES	YES	YES	YES	YES	YES	YES	YES	YES	YES	YES	YES	0	27.1177	26.5453	25.6669	24.9582	24.6129	27.142	25.1226	24.0916	25.8022	24.8743	25.6361	26.3913	26.8983	26.6322	26.3913	26.4509	27.3888	25.7151	26.5781	26.4759	25.3148	26.4146	27.1177	26.5453	25.6669	24.9582	24.6129	27.142	25.1226	24.0916	25.8022	24.8743	25.6361	26.3913	26.8983	26.6322	26.3913	26.4509	27.3888	25.7151	26.5781	26.4759	25.3148	26.4146	27.1177	26.5453	25.6669	24.9582	24.6129	27.142	25.1226	24.0916	25.8022	24.8743	25.6361	26.3913	26.8983	26.6322	26.3913	26.4509	27.3888	25.7151	26.5781	26.4759	25.3148	26.4146	-0.726411	0.353018	0.965248	1.43308	1.83804	0.246844	0.592481	2.48646	0.673625	0.440537	0.778475	-0.726411	0.353018	0.965248	1.43308	1.83804	0.246844	0.592481	2.48646	0.673625	0.440537	0.778475
P60866	Small ribosomal subunit protein uS10 [OS=Homo sapiens]	FALSE		6	279	6	13.4	1.28432e+07	2.55134e+07	2.84646e+07	1.62007e+07	2.23279e+07	2.42264e+07	1.29733e+07	1.33928e+07	1.58365e+07	5.41097e+06	1.85952e+07	1.2178e+07	4.26598e+07	7.28413e+07	1.4278e+07	3.44792e+07	3.06596e+07	1.77444e+07	7.70342e+07	2.29745e+07	2.27607e+07	4.21085e+07	0.01535	1.81389	911	0.0369681	0.869932	1.43217	YES	YES	YES	YES	YES	YES	YES	YES	YES	YES	YES	YES	0	23.6145	24.6047	24.7627	23.9496	24.4123	24.5301	23.629	23.675	23.9168	22.3675	24.1484	23.5378	25.3464	26.1183	23.7673	25.0392	24.8698	24.0809	26.199	24.4535	24.44	25.3276	23.6145	24.6047	24.7627	23.9496	24.4123	24.5301	23.629	23.675	23.9168	22.3675	24.1484	23.5378	25.3464	26.1183	23.7673	25.0392	24.8698	24.0809	26.199	24.4535	24.44	25.3276	23.6145	24.6047	24.7627	23.9496	24.4123	24.5301	23.629	23.675	23.9168	22.3675	24.1484	23.5378	25.3464	26.1183	23.7673	25.0392	24.8698	24.0809	26.199	24.4535	24.44	25.3276	-0.0767303	0.741624	1.35559	-0.182267	0.62688	0.339759	0.451818	2.52404	0.536779	2.07259	1.17918	-0.0767303	0.741624	1.35559	-0.182267	0.62688	0.339759	0.451818	2.52404	0.536779	2.07259	1.17918
Q8IYI6	Exocyst complex component 8 [OS=Homo sapiens]	FALSE		19	295	19	81.7	2.28943e+07	1.60165e+07	2.74005e+06	1.13606e+07	4.49745e+06	1.91456e+07	8.83725e+06	6.44853e+06	3.55849e+06	1.5091e+06	1.72025e+07	1.91905e+07	1.59925e+07	1.21678e+07	3.88504e+07	1.84334e+07	3.4236e+07	6.65588e+06	2.04972e+07	1.42828e+07	1.47002e+07	1.40937e+07	0.015398	1.81254	912	0.037043	1.16386	1.43129	YES	YES	YES	YES	YES	YES	YES	YES	YES	YES	YES	YES	0	24.4485	23.9331	21.3858	23.4375	22.1007	24.1905	23.0752	22.6205	21.7628	20.5253	24.0361	24.1939	23.9309	23.5366	25.2114	24.1358	25.029	22.6662	24.2889	23.7678	23.8093	23.7485	24.4485	23.9331	21.3858	23.4375	22.1007	24.1905	23.0752	22.6205	21.7628	20.5253	24.0361	24.1939	23.9309	23.5366	25.2114	24.1358	25.029	22.6662	24.2889	23.7678	23.8093	23.7485	24.4485	23.9331	21.3858	23.4375	22.1007	24.1905	23.0752	22.6205	21.7628	20.5253	24.0361	24.1939	23.9309	23.5366	25.2114	24.1358	25.029	22.6662	24.2889	23.7678	23.8093	23.7485	-0.254593	-0.00216696	2.1508	1.77389	2.03514	0.838504	-0.408967	1.66839	2.00494	3.28407	-0.287572	-0.254593	-0.00216696	2.1508	1.77389	2.03514	0.838504	-0.408967	1.66839	2.00494	3.28407	-0.287572
Q7Z5L7	Podocan [OS=Homo sapiens]	FALSE		26	473	26	68.9	1.71248e+06	1.7005e+06	8.87199e+06	9.90199e+06	3.88768e+07	1.49827e+06	2.21644e+07	1.74638e+07	1.60248e+06	5.04579e+07	1.54939e+07	2.59072e+06	3.1709e+06	1.30679e+06	3.92442e+06	1.01367e+07		1.7579e+07	2.55711e+06	970125	2.77872e+07	2.21348e+06	0.0154442	1.81124	913	0.0371134	-1.20398	1.43047	YES	YES	YES	YES	YES	YES		YES	YES	YES	YES	YES	1	20.7077	20.6975	23.0808	23.2393	25.2124	20.5149	24.4017	24.0579	20.6119	25.5886	23.8852	21.3049	21.5965	20.3176	21.904	23.2731	#VALUE!	24.0673	21.2861	19.8878	24.7279	21.0779	20.7077	20.6975	23.0808	23.2393	25.2124	20.5149	24.4017	24.0579	20.6119	25.5886	23.8852	21.3049	21.5965	20.3176	21.904	23.2731		24.0673	21.2861	19.8878	24.7279	21.0779	20.7077	20.6975	23.0808	23.2393	25.2124		24.4017	24.0579	20.6119	25.5886	23.8852	21.3049	21.5965	20.3176	21.904	23.2731		24.0673	21.2861	19.8878	24.7279	21.0779	0.597264	0.89893	-2.76323	-1.33524	-1.93932	#VALUE!	-0.334395	-2.77178	-0.724064	-0.860662	-2.80731	0.597264	0.89893	-2.76323	-1.33524	-1.93932		-0.334395	-2.77178	-0.724064	-0.860662	-2.80731
P09972	Fructose-bisphosphate aldolase C [OS=Homo sapiens]	FALSE		26	1010	22	39.4	1.18875e+08	7.63191e+07	2.02255e+07	2.63373e+07	2.92437e+07	9.60547e+07	8.04591e+06	8.5492e+06	8.83199e+07	780762	3.46666e+07	8.21766e+07	1.26002e+08	7.92166e+07	7.26143e+07	6.57315e+07	1.10964e+08	2.61698e+07	4.07795e+07	7.27834e+07	4.6978e+07	6.46489e+07	0.0156395	1.80578	915	0.0375006	1.40787	1.42596	YES	YES	YES	YES	YES	YES	YES	YES	YES	YES	YES	YES	0	26.8249	26.1855	24.2697	24.6506	24.8016	26.5174	22.9398	23.0274	26.3962	19.5745	25.047	26.2922	26.9089	26.2393	26.1138	25.9701	26.7255	24.6414	25.2813	26.1171	25.4855	25.9461	26.8249	26.1855	24.2697	24.6506	24.8016	26.5174	22.9398	23.0274	26.3962	19.5745	25.047	26.2922	26.9089	26.2393	26.1138	25.9701	26.7255	24.6414	25.2813	26.1171	25.4855	25.9461	26.8249	26.1855	24.2697	24.6506	24.8016	26.5174	22.9398	23.0274	26.3962	19.5745	25.047	26.2922	26.9089	26.2393	26.1138	25.9701	26.7255	24.6414	25.2813	26.1171	25.4855	25.9461	-0.532644	0.723329	1.96962	1.46314	1.16846	0.208162	1.70157	2.25398	-0.279129	5.91096	0.899081	-0.532644	0.723329	1.96962	1.46314	1.16846	0.208162	1.70157	2.25398	-0.279129	5.91096	0.899081
P20138	Myeloid cell surface antigen CD33 [OS=Homo sapiens]	FALSE		9	604	9	39.8	5.12408e+07	2.76743e+07	3.11474e+07	4.82905e+07	6.7224e+07	5.15655e+07	4.28409e+07	1.97694e+07	3.76464e+07	6.46602e+06	3.50482e+07	7.18783e+07	4.41371e+07	4.77935e+07	1.15555e+08	2.25527e+08	5.20649e+07	4.22035e+07	5.95748e+07	8.40598e+07	8.00887e+07	4.38697e+07	0.0156226	1.80625	914	0.037501	1.04378	1.42596	YES	YES	YES	YES	YES	YES	YES	YES	YES	YES	YES	YES	0	25.6108	24.722	24.8926	25.5252	26.0025	25.6199	25.3525	24.2368	25.166	22.6244	25.0628	26.0991	25.3955	25.5103	26.784	27.7487	25.6338	25.3309	25.8282	26.3249	26.2551	25.3867	25.6108	24.722	24.8926	25.5252	26.0025	25.6199	25.3525	24.2368	25.166	22.6244	25.0628	26.0991	25.3955	25.5103	26.784	27.7487	25.6338	25.3309	25.8282	26.3249	26.2551	25.3867	25.6108	24.722	24.8926	25.5252	26.0025	25.6199	25.3525	24.2368	25.166	22.6244	25.0628	26.0991	25.3955	25.5103	26.784	27.7487	25.6338	25.3309	25.8282	26.3249	26.2551	25.3867	0.488265	0.673445	0.617704	1.25877	1.74625	0.0139053	-0.0216266	1.59143	1.1589	3.63065	0.323884	0.488265	0.673445	0.617704	1.25877	1.74625	0.0139053	-0.0216266	1.59143	1.1589	3.63065	0.323884
Q9ULV0	Unconventional myosin-Vb [OS=Homo sapiens]	FALSE		25	331	23	213.5	6.45336e+06	4.42727e+06	3.13976e+06	2.43335e+06	769528	3.62138e+06	2.30562e+06		399220	861186	1.96078e+06	5.38473e+06	7.6206e+06	4.26135e+06	1.23218e+07	4.44506e+06	1.15845e+07	3.73496e+06	2.40859e+06	4.12689e+06	2.31066e+06	2.49054e+06	0.0156686	1.80497	916	0.0375293	1.33456	1.42563	YES	YES	YES	YES	YES	YES	YES	YES		YES	YES	YES	1	22.6216	22.078	21.5822	21.2145	19.5536	21.7881	21.1367	#VALUE!	18.6068	19.716	20.903	22.3604	22.8615	22.0229	23.5547	22.0838	23.4657	21.8327	21.1998	21.9766	21.1399	21.248	22.6216	22.078	21.5822	21.2145	19.5536	21.7881	21.1367		18.6068	19.716	20.903	22.3604	22.8615	22.0229	23.5547	22.0838	23.4657	21.8327	21.1998	21.9766	21.1399	21.248	22.6216	22.078	21.5822	21.2145	19.5536	21.7881	21.1367		18.6068	19.716	20.903	22.3604	22.8615	22.0229	23.5547	22.0838	23.4657	21.8327		21.9766	21.1399	21.248	-0.261176	0.783486	0.440659	2.34019	2.53016	1.67759	0.695938	#VALUE!	3.3698	1.42391	0.345032	-0.261176	0.783486	0.440659	2.34019	2.53016	1.67759	0.695938		3.3698	1.42391	0.345032
P61353	Large ribosomal subunit protein eL27 [OS=Homo sapiens]	FALSE		7	317	7	15.8	4.51863e+07	5.77557e+07	2.65919e+07	1.31714e+07	2.00428e+07	4.55085e+07	2.09033e+07	2.30159e+07	1.9499e+07	1.86723e+06	2.52684e+07	1.82251e+07	8.0083e+07	9.29323e+07	3.6222e+07	5.23583e+07	5.53048e+07	1.81568e+07	8.15243e+07	3.47361e+07	3.44233e+07	4.45638e+07	0.0157362	1.8031	919	0.0375682	1.05183	1.42518	YES	YES	YES	YES	YES	YES	YES	YES	YES	YES	YES	YES	0	25.4294	25.7835	24.6645	23.6509	24.2566	25.4396	24.3172	24.4561	24.2169	20.8325	24.5908	24.1194	26.255	26.4697	25.1104	25.6419	25.7209	24.114	26.2807	25.0499	25.0369	25.4094	25.4294	25.7835	24.6645	23.6509	24.2566	25.4396	24.3172	24.4561	24.2169	20.8325	24.5908	24.1194	26.255	26.4697	25.1104	25.6419	25.7209	24.114	26.2807	25.0499	25.0369	25.4094	25.4294	25.7835	24.6645	23.6509	24.2566	25.4396	24.3172	24.4561	24.2169	20.8325	24.5908	24.1194	26.255	26.4697	25.1104	25.6419	25.7209	24.114	26.2807	25.0499	25.0369	25.4094	-1.30996	0.471534	1.80519	1.45946	1.38533	0.281268	-0.20322	1.8246	0.833037	4.20442	0.818535	-1.30996	0.471534	1.80519	1.45946	1.38533	0.281268	-0.20322	1.8246	0.833037	4.20442	0.818535
Q9NZT1	Calmodulin-like protein 5 [OS=Homo sapiens]	FALSE		14	330	14	15.9	2.56792e+07	1.88055e+07	1.24387e+07	2.43646e+06	3.8785e+06	6.18226e+07	2.58608e+06		2.43042e+06	705763	2.93899e+06	2.32461e+07	5.65017e+07	3.3331e+07	7.13365e+06	1.08694e+07	8.77672e+07	1.18812e+06	6.7104e+06	8.91637e+06	1.48353e+07	9.65302e+06	0.0157168	1.80363	917	0.0376039	1.32702	1.42477	YES	YES	YES	YES	YES	YES	YES	YES		YES	YES	YES	1	24.6141	24.1647	23.5683	21.2164	21.8871	25.8816	21.3023	#VALUE!	21.2128	19.4288	21.4869	24.4705	25.7518	24.9904	22.7662	23.3738	26.3872	20.1802	22.678	23.088	23.8225	23.2025	24.6141	24.1647	23.5683	21.2164	21.8871	25.8816	21.3023		21.2128	19.4288	21.4869	24.4705	25.7518	24.9904	22.7662	23.3738	26.3872	20.1802	22.678	23.088	23.8225	23.2025	24.6141	24.1647	23.5683	21.2164	21.8871	25.8816	21.3023		21.2128	19.4288	21.4869	24.4705	25.7518	24.9904	22.7662	23.3738	26.3872	20.1802		23.088	23.8225	23.2025	-0.143612	1.58714	1.42202	1.54985	1.4867	0.505548	-1.12209	#VALUE!	1.87525	4.39371	1.71566	-0.143612	1.58714	1.42202	1.54985	1.4867	0.505548	-1.12209		1.87525	4.39371	1.71566
P25685	DnaJ homolog subfamily B member 1 [OS=Homo sapiens]	FALSE		14	337	14	38	1.70194e+07	1.22431e+07	2.62402e+06	3.51985e+06	4.62171e+06	2.23572e+07	2.3645e+06	1.93426e+06	1.27819e+06	340712	1.06939e+07	1.19648e+07	1.27459e+07	1.53041e+07	8.90544e+06	1.36443e+07	2.51825e+07	9.1314e+06	1.57654e+07	4.83747e+06	2.61533e+06	3.50114e+07	0.0157351	1.80313	918	0.0376066	1.51947	1.42474	YES	YES	YES	YES	YES	YES	YES	YES	YES	YES	YES	YES	0	24.0207	23.5455	21.3233	21.7471	22.14	24.4142	21.1731	20.8834	20.2857	18.3782	23.3503	23.5123	23.6035	23.8674	23.0863	23.7018	24.5859	23.1224	23.9103	22.2058	21.3186	25.0613	24.0207	23.5455	21.3233	21.7471	22.14	24.4142	21.1731	20.8834	20.2857	18.3782	23.3503	23.5123	23.6035	23.8674	23.0863	23.7018	24.5859	23.1224	23.9103	22.2058	21.3186	25.0613	24.0207	23.5455	21.3233	21.7471	22.14	24.4142	21.1731	20.8834	20.2857	18.3782	23.3503	23.5123	23.6035	23.8674	23.0863	23.7018	24.5859	23.1224	23.9103	22.2058	21.3186	25.0613	-0.508376	0.0580643	2.54407	1.33917	1.5618	0.171682	1.9493	3.02691	1.92015	2.94037	1.71103	-0.508376	0.0580643	2.54407	1.33917	1.5618	0.171682	1.9493	3.02691	1.92015	2.94037	1.71103
Q6BCY4	NADH-cytochrome b5 reductase 2 [OS=Homo sapiens]	FALSE		14	217	14	31.4	4.18756e+07	1.33187e+07	2.53795e+06	2.00749e+06	1.60492e+06	1.29833e+07	4.63344e+06	1.6535e+06	1.44243e+06		2.98387e+06	4.18217e+07	1.66863e+07	6.99065e+06	6.73545e+06	801701	1.62961e+07	3.86346e+06	9.9788e+06	1.13208e+07	6.71515e+06	4.665e+06	0.01579	1.80162	921	0.0376148	0.880626	1.42464	YES	YES	YES	YES	YES	YES	YES	YES	YES	YES		YES	1	25.3196	23.667	21.2752	20.937	20.6141	23.6302	22.1437	20.6571	20.4601	#VALUE!	21.5088	25.3177	23.9922	22.737	22.6833	19.6127	23.958	21.8815	23.2504	23.4325	22.679	22.1534	25.3196	23.667	21.2752	20.937	20.6141	23.6302	22.1437	20.6571	20.4601		21.5088	25.3177	23.9922	22.737	22.6833	19.6127	23.958	21.8815	23.2504	23.4325	22.679	22.1534	25.3196	23.667	21.2752	20.937	20.6141	23.6302	22.1437	20.6571	20.4601		21.5088	25.3177	23.9922	22.737	22.6833	19.6127	23.958	21.8815	23.2504	23.4325		22.1534	-0.00185882	0.325207	1.46176	1.74638	-1.00137	0.327872	-0.26219	2.59334	2.97241	#VALUE!	0.644695	-0.00185882	0.325207	1.46176	1.74638	-1.00137	0.327872	-0.26219	2.59334	2.97241		0.644695
O95398	Rap guanine nucleotide exchange factor 3 [OS=Homo sapiens]	FALSE		22	322	22	103.7	8.75031e+06	1.99641e+07	2.21451e+06	1.63362e+06	2.04449e+06	1.03846e+07	831885	1.3012e+06	976723	404029	1.26827e+06	9.93506e+06	3.01216e+07	8.0506e+06	1.00366e+07	2.83037e+07	1.496e+07	1.1784e+06	7.92352e+06	6.99251e+06	2.45095e+06	883057	0.0157821	1.80183	920	0.0376369	1.60024	1.42439	YES	YES	YES	YES	YES	YES	YES	YES	YES	YES	YES	YES	0	23.0609	24.2509	21.0786	20.6396	20.9633	23.3079	19.666	20.3114	19.8976	18.6241	20.2744	23.2441	24.8443	22.9407	23.2588	24.7545	23.8346	20.1684	22.9177	22.7374	21.2249	19.7521	23.0609	24.2509	21.0786	20.6396	20.9633	23.3079	19.666	20.3114	19.8976	18.6241	20.2744	23.2441	24.8443	22.9407	23.2588	24.7545	23.8346	20.1684	22.9177	22.7374	21.2249	19.7521	23.0609	24.2509	21.0786	20.6396	20.9633	23.3079	19.666	20.3114	19.8976	18.6241	20.2744	23.2441	24.8443	22.9407	23.2588	24.7545	23.8346	20.1684	22.9177	22.7374	21.2249	19.7521	0.183194	0.59339	1.86211	2.61913	3.79118	0.52667	0.502373	2.6063	2.83979	2.60081	-0.522289	0.183194	0.59339	1.86211	2.61913	3.79118	0.52667	0.502373	2.6063	2.83979	2.60081	-0.522289
P43487	Ran-specific GTPase-activating protein [OS=Homo sapiens]	FALSE		6	131	6	23.3	4.87472e+06	5.28541e+06	3.31385e+07	3.11e+07	1.90102e+06	2.52395e+07	4.05313e+07		1.26979e+06	3.02629e+07	1.00284e+07	2.20842e+06	5.75621e+06	1.233e+07	319259	1.1888e+06	8.61417e+06	2.03611e+07	7.47424e+06	5.61608e+06	1.38834e+07	4.82156e+06	0.0158929	1.7988	922	0.0378189	-1.23087	1.42229	YES	YES	YES	YES	YES	YES	YES	YES		YES	YES	YES	1	22.2169	22.3336	24.982	24.8904	20.8583	24.5892	25.2725	#VALUE!	20.2762	24.851	23.2576	21.0746	22.4567	23.5557	18.2844	20.1811	23.0383	24.2793	22.8335	22.4211	23.7269	22.2011	22.2169	22.3336	24.982	24.8904	20.8583	24.5892	25.2725		20.2762	24.851	23.2576	21.0746	22.4567	23.5557	18.2844	20.1811	23.0383	24.2793	22.8335	22.4211	23.7269	22.2011	22.2169	22.3336	24.982	24.8904	20.8583	24.5892	25.2725		20.2762	24.851	23.2576	21.0746	22.4567	23.5557	18.2844	20.1811	23.0383	24.2793		22.4211	23.7269	22.2011	-1.14231	0.123102	-1.42633	-6.60604	-0.677267	-1.5509	-0.993223	#VALUE!	2.14497	-1.1242	-1.05653	-1.14231	0.123102	-1.42633	-6.60604	-0.677267	-1.5509	-0.993223		2.14497	-1.1242	-1.05653
P10599	Thioredoxin [OS=Homo sapiens]	FALSE		8	407	8	11.7	2.52496e+08	1.4921e+08	4.89276e+07	5.19279e+07	3.73604e+07	1.61741e+08	5.57769e+07	2.89049e+07	4.82752e+07	1.00016e+07	7.92205e+07	1.92315e+08	1.66965e+08	1.0156e+08	1.24443e+08	1.24021e+08	1.86915e+08	4.94617e+07	8.91521e+07	1.11888e+08	5.62998e+07	1.18315e+08	0.0159591	1.79699	925	0.0378532	0.887227	1.4219	YES	YES	YES	YES	YES	YES	YES	YES	YES	YES	YES	YES	0	27.9117	27.1528	25.5441	25.63	25.155	27.2691	25.7332	24.7848	25.5248	23.2537	26.2394	27.5189	27.315	26.5978	26.8909	26.886	27.4778	25.5598	26.4098	26.7375	25.7466	26.8181	27.9117	27.1528	25.5441	25.63	25.155	27.2691	25.7332	24.7848	25.5248	23.2537	26.2394	27.5189	27.315	26.5978	26.8909	26.886	27.4778	25.5598	26.4098	26.7375	25.7466	26.8181	27.9117	27.1528	25.5441	25.63	25.155	27.2691	25.7332	24.7848	25.5248	23.2537	26.2394	27.5189	27.315	26.5978	26.8909	26.886	27.4778	25.5598	26.4098	26.7375	25.7466	26.8181	-0.392786	0.162195	1.05362	1.2609	1.731	0.208692	-0.173356	1.62495	1.2127	2.4929	0.578686	-0.392786	0.162195	1.05362	1.2609	1.731	0.208692	-0.173356	1.62495	1.2127	2.4929	0.578686
Q9Y5Y2	Cytosolic Fe-S cluster assembly factor NUBP2 [OS=Homo sapiens]	FALSE		6	126	6	28.8	3.9773e+06	4.11818e+06	692097		602680	5.89244e+06		275661	1.9863e+06	2.19912e+06	3.85015e+06	3.83576e+06	4.68134e+06	6.43561e+06	3.23695e+06	4.04918e+06	8.42765e+06	867995	4.96969e+06	4.00586e+06	1.32196e+06	5.81682e+06	0.0159445	1.79739	924	0.0378595	1.29549	1.42183	YES	YES	YES	YES		YES	YES		YES	YES	YES	YES	2	21.9234	21.9736	19.4006	#VALUE!	19.201	22.4904	#VALUE!	18.0725	20.9217	21.0685	21.8765	21.8711	22.1585	22.6176	21.6262	21.9492	23.0067	19.7273	22.2447	21.9337	20.3343	22.4718	21.9234	21.9736	19.4006		19.201	22.4904		18.0725	20.9217	21.0685	21.8765	21.8711	22.1585	22.6176	21.6262	21.9492	23.0067	19.7273	22.2447	21.9337	20.3343	22.4718	21.9234	21.9736	19.4006		19.201	22.4904		18.0725	20.9217	21.0685	21.8765	21.8711	22.1585	22.6176		21.9492	23.0067		22.2447	21.9337	20.3343	22.4718	-0.0522787	0.184913	3.21703	#VALUE!	2.74816	0.516265	#VALUE!	4.17218	1.01202	-0.734243	0.595318	-0.0522787	0.184913	3.21703		2.74816	0.516265		4.17218	1.01202	-0.734243	0.595318
Q96AZ6	Interferon-stimulated gene 20 kDa protein [OS=Homo sapiens]	FALSE		8	300	8	20.4	3.03442e+07	1.0617e+07	589223	2.29908e+06	1.13774e+06	1.45295e+07	1.17374e+06	721554			4.25683e+06	26497973	1.95895e+07	8.03156e+06	6.92871e+06	1.00867e+07	2.04308e+07	2.45572e+06	6.87049e+06	6.08823e+06	6.38846e+06	4.50056e+06	0.0159283	1.79783	923	0.0378621	1.565	1.4218	YES	YES	YES	YES	YES	YES	YES	YES	YES			YES	2	24.8549	23.3399	19.1685	21.1326	20.1177	23.7925	20.1627	19.4607	#VALUE!	#VALUE!	22.0213	24.6594	24.2236	22.9372	22.7242	23.2659	24.2842	21.2277	22.712	22.5376	22.607	22.1017	24.8549	23.3399	19.1685	21.1326	20.1177	23.7925	20.1627	19.4607			22.0213	24.6594	24.2236	22.9372	22.7242	23.2659	24.2842	21.2277	22.712	22.5376	22.607	22.1017	24.8549	23.3399	19.1685	21.1326	20.1177	23.7925	20.1627	19.4607			22.0213	24.6594	24.2236	22.9372	22.7242	23.2659	24.2842	21.2277	22.712			22.1017	-0.19554	0.883695	3.76879	1.59153	3.1482	0.491758	1.06504	3.25123	#VALUE!	#VALUE!	0.0803236	-0.19554	0.883695	3.76879	1.59153	3.1482	0.491758	1.06504	3.25123			0.0803236
Q9P260	RAB11-binding protein RELCH [OS=Homo sapiens]	FALSE		13	132	13	134.5	5.44533e+06	3.51858e+06	258151	1.33935e+06	6.08056e+06	2.2493e+06	485265	657527	1.86513e+06	249658	6.64974e+06	3.94484e+06	4.33627e+06	743046	1.75242e+06	8.5106e+06	3.91419e+06	1.09046e+06	4.40818e+06	6.26478e+06	8.38946e+06	1.21639e+07	0.0160271	1.79514	926	0.0379736	1.33061	1.42052	YES	YES	YES	YES	YES	YES	YES	YES	YES	YES	YES	YES	0	22.3766	21.7466	17.9779	20.3531	22.5358	21.101	18.8884	19.3267	20.8308	17.9296	22.6649	21.9115	22.048	19.5031	20.7409	23.0208	21.9003	20.0565	22.0718	22.5788	23.0001	23.5361	22.3766	21.7466	17.9779	20.3531	22.5358	21.101	18.8884	19.3267	20.8308	17.9296	22.6649	21.9115	22.048	19.5031	20.7409	23.0208	21.9003	20.0565	22.0718	22.5788	23.0001	23.5361	22.3766	21.7466	17.9779	20.3531	22.5358	21.101	18.8884	19.3267	20.8308	17.9296	22.6649	21.9115	22.048	19.5031	20.7409	23.0208	21.9003	20.0565	22.0718	22.5788	23.0001	23.5361	-0.465054	0.30146	1.52523	0.387811	0.485057	0.799234	1.1681	2.74506	1.74799	5.07055	0.871231	-0.465054	0.30146	1.52523	0.387811	0.485057	0.799234	1.1681	2.74506	1.74799	5.07055	0.871231
P14621	Acylphosphatase-2 [OS=Homo sapiens]	FALSE		6	256	6	11.1	2.35767e+07	1.55919e+07	1.47345e+06	7.27287e+06	4.65437e+06	1.84744e+07	3.86379e+06	1.09068e+06	6.05205e+06		6.3873e+06	1.62679e+07	1.97087e+07	1.15998e+07	1.52097e+07	1.75763e+07	1.74924e+07	7.86019e+06	9.63717e+06	1.61999e+07	6.44332e+06	1.30464e+07	0.0160529	1.79445	927	0.0379937	1.23009	1.42029	YES	YES	YES	YES	YES	YES	YES	YES	YES	YES		YES	1	24.4909	23.8943	20.4908	22.7941	22.1502	24.139	21.8816	20.0568	22.529	#VALUE!	22.6068	23.9555	24.2323	23.4676	23.8585	24.0671	24.0602	22.9061	23.2002	23.9495	22.6194	23.6371	24.4909	23.8943	20.4908	22.7941	22.1502	24.139	21.8816	20.0568	22.529		22.6068	23.9555	24.2323	23.4676	23.8585	24.0671	24.0602	22.9061	23.2002	23.9495	22.6194	23.6371	24.4909	23.8943	20.4908	22.7941	22.1502	24.139	21.8816	20.0568	22.529		22.6068	23.9555	24.2323	23.4676	23.8585	24.0671	24.0602	22.9061	23.2002	23.9495		23.6371	-0.535335	0.338035	2.97683	1.0644	1.91698	-0.0787991	1.02455	3.14339	1.42049	#VALUE!	1.03037	-0.535335	0.338035	2.97683	1.0644	1.91698	-0.0787991	1.02455	3.14339	1.42049		1.03037
P30740	Leukocyte elastase inhibitor [OS=Homo sapiens]	FALSE		21	732	20	42.7	1.1043e+08	5.42803e+07	5.07882e+06	1.71412e+07	1.19446e+07	9.00731e+07	1.44469e+07	2.25662e+06	1.6523e+07	5.30618e+06	3.60215e+07	1.02922e+08	5.05067e+07	4.02603e+07	5.67318e+07	2.52283e+07	1.11376e+08	1.39446e+07	3.10103e+07	3.40798e+07	2.06682e+07	3.31548e+07	0.0161157	1.79275	929	0.0380602	1.13717	1.41953	YES	YES	YES	YES	YES	YES	YES	YES	YES	YES	YES	YES	0	26.7186	25.6939	22.2761	24.031	23.5098	26.4246	23.7843	21.1057	23.978	22.3392	25.1024	26.617	25.59	25.2629	25.7577	24.5885	26.7309	23.7332	24.8862	25.0224	24.3009	24.9827	26.7186	25.6939	22.2761	24.031	23.5098	26.4246	23.7843	21.1057	23.978	22.3392	25.1024	26.617	25.59	25.2629	25.7577	24.5885	26.7309	23.7332	24.8862	25.0224	24.3009	24.9827	26.7186	25.6939	22.2761	24.031	23.5098	26.4246	23.7843	21.1057	23.978	22.3392	25.1024	26.617	25.59	25.2629	25.7577	24.5885	26.7309	23.7332	24.8862	25.0224	24.3009	24.9827	-0.101589	-0.103956	2.98679	1.72669	1.07869	0.306272	-0.0510545	3.78051	1.04444	1.96167	-0.119639	-0.101589	-0.103956	2.98679	1.72669	1.07869	0.306272	-0.0510545	3.78051	1.04444	1.96167	-0.119639
P53621	Coatomer subunit alpha [OS=Homo sapiens]	FALSE		40	1356	40	138.3	3.58523e+07	3.96411e+07	2.11602e+07	2.2754e+07	3.48873e+07	6.02798e+07	3.55645e+07	3.58335e+07	2.51353e+07	5.18968e+06	7.76056e+07	2.55524e+07	9.51168e+07	1.47064e+08	4.44603e+07	6.45824e+07	6.66001e+07	3.73771e+07	1.62523e+08	5.10679e+07	3.55472e+07	1.04801e+08	0.0161151	1.79277	928	0.0380997	1.0959	1.41908	YES	YES	YES	YES	YES	YES	YES	YES	YES	YES	YES	YES	0	25.0956	25.2405	24.3348	24.4396	25.0562	25.8452	25.0839	25.0948	24.5832	22.3072	26.2097	24.607	26.5032	27.1319	25.406	25.9446	25.989	25.1557	27.2761	25.6059	25.0832	26.6431	25.0956	25.2405	24.3348	24.4396	25.0562	25.8452	25.0839	25.0948	24.5832	22.3072	26.2097	24.607	26.5032	27.1319	25.406	25.9446	25.989	25.1557	27.2761	25.6059	25.0832	26.6431	25.0956	25.2405	24.3348	24.4396	25.0562	25.8452	25.0839	25.0948	24.5832	22.3072	26.2097	24.607	26.5032	27.1319	25.406	25.9446	25.989	25.1557	27.2761	25.6059	25.0832	26.6431	-0.488605	1.2627	2.79703	0.966397	0.888436	0.143849	0.071717	2.18126	1.0227	2.77602	0.43342	-0.488605	1.2627	2.79703	0.966397	0.888436	0.143849	0.071717	2.18126	1.0227	2.77602	0.43342
P46109	Crk-like protein [OS=Homo sapiens]	FALSE		12	323	12	33.8	2.41838e+07	1.5362e+07	2.54393e+06	3.62531e+06	5.38755e+06	2.53961e+07	2.83199e+06	2.35799e+06	2.71709e+06	312062	4.95238e+06	13759778	2.71099e+07	5.87918e+06	1.12125e+07	1.62689e+07	2.65417e+07	7.23579e+06	1.74164e+07	2.14972e+07	8.69353e+06	8.89957e+06	0.016159	1.79159	930	0.0381214	1.57902	1.41883	YES	YES	YES	YES	YES	YES	YES	YES	YES	YES	YES	YES	0	24.5275	23.8729	21.2786	21.7897	22.3612	24.5981	21.4334	21.1691	21.3736	18.2515	22.2397	23.714	24.6923	22.4872	23.4186	23.9556	24.6618	22.7867	24.0539	24.3576	23.0515	23.0853	24.5275	23.8729	21.2786	21.7897	22.3612	24.5981	21.4334	21.1691	21.3736	18.2515	22.2397	23.714	24.6923	22.4872	23.4186	23.9556	24.6618	22.7867	24.0539	24.3576	23.0515	23.0853	24.5275	23.8729	21.2786	21.7897	22.3612	24.5981	21.4334	21.1691	21.3736	18.2515	22.2397	23.714	24.6923	22.4872	23.4186	23.9556	24.6618	22.7867	24.0539	24.3576	23.0515	23.0853	-0.813586	0.819454	1.20855	1.62894	1.59442	0.0636536	1.35334	2.88481	2.98401	4.80004	0.845613	-0.813586	0.819454	1.20855	1.62894	1.59442	0.0636536	1.35334	2.88481	2.98401	4.80004	0.845613
P62888	Large ribosomal subunit protein eL30 [OS=Homo sapiens]	FALSE		9	220	9	12.8	1.63726e+07	1.91401e+07	9.22674e+06	8.6657e+06	7.84623e+06	2.03679e+07	1.04964e+07	8.62488e+06	3.5057e+06	4.83246e+06	1.67619e+07	3.77729e+06	3.91504e+07	6.2043e+07	1.32223e+07	2.51805e+07	3.25643e+07	1.16846e+07	4.99288e+07	1.9695e+07	1.55032e+07	2.59337e+07	0.016335	1.78688	932	0.038454	1.1022	1.41506	YES	YES	YES	YES	YES	YES	YES	YES	YES	YES	YES	YES	0	23.9648	24.1901	23.1374	23.0469	22.9036	24.2798	23.3234	23.0401	21.7413	22.2043	23.9987	21.8489	25.2225	25.8868	23.6565	24.5858	24.9568	23.4781	25.5734	24.2313	23.8861	24.6283	23.9648	24.1901	23.1374	23.0469	22.9036	24.2798	23.3234	23.0401	21.7413	22.2043	23.9987	21.8489	25.2225	25.8868	23.6565	24.5858	24.9568	23.4781	25.5734	24.2313	23.8861	24.6283	23.9648	24.1901	23.1374	23.0469	22.9036	24.2798	23.3234	23.0401	21.7413	22.2043	23.9987	21.8489	25.2225	25.8868	23.6565	24.5858	24.9568	23.4781	25.5734	24.2313	23.8861	24.6283	-2.11586	1.03242	2.74938	0.609588	1.68224	0.676992	0.15471	2.5333	2.49005	1.68174	0.629643	-2.11586	1.03242	2.74938	0.609588	1.68224	0.676992	0.15471	2.5333	2.49005	1.68174	0.629643
P18124	Large ribosomal subunit protein uL30 [OS=Homo sapiens]	FALSE		18	761	18	29.2	2.63243e+07	5.24983e+07	2.17137e+07	2.16329e+07	2.76124e+07	4.96159e+07	2.74326e+07	1.87255e+07	1.26166e+07	1.017e+06	4.14874e+07	38645748	1.09594e+08	2.54886e+08	4.43671e+07	7.26362e+07	8.84619e+07	3.54658e+07	1.57427e+08	3.82149e+07	2.9909e+07	7.85775e+07	0.0163278	1.78707	931	0.0384782	1.75231	1.41479	YES	YES	YES	YES	YES	YES	YES	YES	YES	YES	YES	YES	0	24.6499	25.6458	24.3721	24.3667	24.7188	25.5643	24.7094	24.1585	23.5888	19.9559	25.3062	25.2038	26.7076	27.9253	25.403	26.1142	26.3986	25.0799	27.2301	25.1876	24.8341	26.2276	24.6499	25.6458	24.3721	24.3667	24.7188	25.5643	24.7094	24.1585	23.5888	19.9559	25.3062	25.2038	26.7076	27.9253	25.403	26.1142	26.3986	25.0799	27.2301	25.1876	24.8341	26.2276	24.6499	25.6458	24.3721	24.3667	24.7188	25.5643	24.7094	24.1585	23.5888	19.9559	25.3062	25.2038	26.7076	27.9253	25.403	26.1142	26.3986	25.0799	27.2301	25.1876	24.8341	26.2276	0.553914	1.06182	3.55318	1.03627	1.39537	0.834252	0.370535	3.07161	1.59882	4.87819	0.921445	0.553914	1.06182	3.55318	1.03627	1.39537	0.834252	0.370535	3.07161	1.59882	4.87819	0.921445
Q8IZ41	Ras and EF-hand domain-containing protein [OS=Homo sapiens]	FALSE		30	777	30	82.8	3.6429e+07	2.40228e+07	9.08024e+06	3.38903e+07	1.44132e+07	3.92691e+07	1.53675e+07	1.3991e+07	5.09838e+07	1.64112e+06	1.59925e+07	4.00049e+07	2.68704e+07	2.81337e+07	1.03954e+08	5.92068e+07	6.30483e+07	2.71033e+07	7.15242e+07	3.43337e+07	3.69873e+07	1.68239e+07	0.0164686	1.78334	934	0.0386854	1.22147	1.41245	YES	YES	YES	YES	YES	YES	YES	YES	YES	YES	YES	YES	0	25.1186	24.5179	23.1143	25.0144	23.7809	25.2269	23.8734	23.738	25.6035	20.6462	23.9309	25.2537	24.6795	24.7458	26.6314	25.8193	25.91	24.692	26.0919	25.0331	25.1405	24.004	25.1186	24.5179	23.1143	25.0144	23.7809	25.2269	23.8734	23.738	25.6035	20.6462	23.9309	25.2537	24.6795	24.7458	26.6314	25.8193	25.91	24.692	26.0919	25.0331	25.1405	24.004	25.1186	24.5179	23.1143	25.0144	23.7809	25.2269	23.8734	23.738	25.6035	20.6462	23.9309	25.2537	24.6795	24.7458	26.6314	25.8193	25.91	24.692	26.0919	25.0331	25.1405	24.004	0.135091	0.161613	1.6315	1.617	2.03837	0.683063	0.818587	2.35393	-0.570414	4.49428	0.0731166	0.135091	0.161613	1.6315	1.617	2.03837	0.683063	0.818587	2.35393	-0.570414	4.49428	0.0731166
Q9Y285	Phenylalanine--tRNA ligase alpha subunit [OS=Homo sapiens]	FALSE		15	328	15	57.5	2.66472e+06	7.63909e+06	6.06714e+06	6.25383e+06	5.45091e+06	4.04991e+06	2.30724e+06	4.02187e+06	1.24348e+06	2.66417e+06	1.0345e+07	3.59065e+06	1.30072e+07	3.32276e+07	8.10458e+06	1.33752e+07	1.1007e+07	3.63568e+06	3.12503e+07	6.61368e+06	3.34112e+06	1.78919e+07	0.0164626	1.7835	933	0.0387126	1.26408	1.41215	YES	YES	YES	YES	YES	YES	YES	YES	YES	YES	YES	YES	0	21.3456	22.865	22.5326	22.5763	22.3781	21.9495	21.1377	21.9394	20.246	21.3453	23.3024	21.7758	23.6328	24.9859	22.9503	23.6731	23.3919	21.7938	24.8974	22.657	21.6719	24.0928	21.3456	22.865	22.5326	22.5763	22.3781	21.9495	21.1377	21.9394	20.246	21.3453	23.3024	21.7758	23.6328	24.9859	22.9503	23.6731	23.3919	21.7938	24.8974	22.657	21.6719	24.0928	21.3456	22.865	22.5326	22.5763	22.3781	21.9495	21.1377	21.9394	20.246	21.3453	23.3024	21.7758	23.6328	24.9859	22.9503	23.6731	23.3919	21.7938	24.8974	22.657	21.6719	24.0928	0.430257	0.76784	2.45329	0.373997	1.29499	1.44246	0.656059	2.95793	2.41107	0.326646	0.790367	0.430257	0.76784	2.45329	0.373997	1.29499	1.44246	0.656059	2.95793	2.41107	0.326646	0.790367
P51159	Ras-related protein Rab-27A [OS=Homo sapiens]	FALSE		10	243	9	24.9	1.47978e+07	1.15789e+07	3.31245e+06	4.16406e+06	2.96346e+06	9.15212e+06	1.15116e+07	2.10228e+06	6.60219e+06		1.26319e+07	4.11813e+07	1.41221e+07	2.42073e+06	1.57879e+07	1.63484e+07	1.0645e+07	1.2026e+07	9.7914e+06	1.27789e+07	6.59621e+06	1.89652e+07	0.0165963	1.77999	935	0.0389435	0.973682	1.40956	YES	YES	YES	YES	YES	YES	YES	YES	YES	YES		YES	1	23.8189	23.465	21.6595	21.9896	21.4989	23.1257	23.4566	21.0035	22.6545	#VALUE!	23.5906	25.2955	23.7515	21.207	23.9123	23.9627	23.3437	23.5197	23.2231	23.6073	22.6532	24.1769	23.8189	23.465	21.6595	21.9896	21.4989	23.1257	23.4566	21.0035	22.6545		23.5906	25.2955	23.7515	21.207	23.9123	23.9627	23.3437	23.5197	23.2231	23.6073	22.6532	24.1769	23.8189	23.465	21.6595	21.9896	21.4989	23.1257	23.4566	21.0035	22.6545		23.5906	25.2955	23.7515	21.207	23.9123	23.9627	23.3437	23.5197	23.2231	23.6073		24.1769	1.47661	0.286452	-0.452455	1.92276	2.4638	0.217999	0.0630689	2.21956	0.952745	#VALUE!	0.586282	1.47661	0.286452	-0.452455	1.92276	2.4638	0.217999	0.0630689	2.21956	0.952745		0.586282
O00401	Actin nucleation-promoting factor WASL [OS=Homo sapiens]	FALSE		13	335	13	54.8	2.23412e+07	1.26385e+07	2.02225e+06	5.24573e+06	4.3847e+06	1.62219e+07	886977	1.98499e+06	4.55328e+06	638693	9.94148e+06	16638660	2.20899e+07	5.9283e+06	1.40001e+07	2.2572e+07	2.15156e+07	2.68525e+06	9.94325e+06	1.12921e+07	6.62296e+06	7.63431e+06	0.0166218	1.77932	936	0.0389617	1.30418	1.40936	YES	YES	YES	YES	YES	YES	YES	YES	YES	YES	YES	YES	0	24.4132	23.5913	20.9475	22.3227	22.064	23.9514	19.7585	20.9207	22.1185	19.2848	23.245	23.988	24.3969	22.4992	23.7389	24.428	24.3589	21.3566	23.2453	23.4288	22.659	22.8641	24.4132	23.5913	20.9475	22.3227	22.064	23.9514	19.7585	20.9207	22.1185	19.2848	23.245	23.988	24.3969	22.4992	23.7389	24.428	24.3589	21.3566	23.2453	23.4288	22.659	22.8641	24.4132	23.5913	20.9475	22.3227	22.064	23.9514	19.7585	20.9207	22.1185	19.2848	23.245	23.988	24.3969	22.4992	23.7389	24.428	24.3589	21.3566	23.2453	23.4288	22.659	22.8641	-0.425165	0.805558	1.55166	1.41622	2.36399	0.407443	1.59809	2.32459	1.31034	3.37428	-0.380962	-0.425165	0.805558	1.55166	1.41622	2.36399	0.407443	1.59809	2.32459	1.31034	3.37428	-0.380962
Q8TE77	Protein phosphatase Slingshot homolog 3 [OS=Homo sapiens]	FALSE		18	337	18	73	2.5238e+07	2.08309e+07	1.93087e+06	5.29195e+06	654685	2.03117e+07	1.62426e+06	1.49819e+06	857144	1.40172e+06	6.5029e+06	2.38981e+07	2.57071e+07	9.21114e+06	1.28688e+07	1.39189e+07	1.61844e+07	1.82807e+06	2.36132e+07	2.24804e+07	3.85912e+06	1.47677e+07	0.0166776	1.77787	939	0.0389678	1.75904	1.40929	YES	YES	YES	YES	YES	YES	YES	YES	YES	YES	YES	YES	0	24.5891	24.3122	20.8808	22.3354	19.3204	24.2758	20.6314	20.5148	19.7092	20.4188	22.6327	24.5104	24.6157	23.1349	23.6174	23.7305	23.9481	20.8019	24.4931	24.4222	21.8798	23.8159	24.5891	24.3122	20.8808	22.3354	19.3204	24.2758	20.6314	20.5148	19.7092	20.4188	22.6327	24.5104	24.6157	23.1349	23.6174	23.7305	23.9481	20.8019	24.4931	24.4222	21.8798	23.8159	24.5891	24.3122	20.8808	22.3354	19.3204	24.2758	20.6314	20.5148	19.7092	20.4188	22.6327	24.5104	24.6157	23.1349	23.6174	23.7305	23.9481	20.8019	24.4931	24.4222	21.8798	23.8159	-0.0787022	0.303446	2.25413	1.28201	4.4101	-0.327706	0.170538	3.9783	4.71299	1.46107	1.18329	-0.0787022	0.303446	2.25413	1.28201	4.4101	-0.327706	0.170538	3.9783	4.71299	1.46107	1.18329
P46777	Large ribosomal subunit protein uL18 [OS=Homo sapiens]	FALSE		10	363	10	34.3	2.1309e+07	4.33026e+07	1.00365e+08	2.12351e+07	3.33822e+07	4.40706e+07	5.21067e+07	4.0007e+07	3.57279e+07	7.21951e+06	5.85043e+07	2.06887e+07	1.02955e+08	2.1761e+08	3.44198e+07	5.83799e+07	6.45449e+07	2.99508e+07	9.98108e+07	5.22058e+07	4.06428e+07	8.69385e+07	0.0166743	1.77795	938	0.0390015	0.773522	1.40892	YES	YES	YES	YES	YES	YES	YES	YES	YES	YES	YES	YES	0	24.345	25.368	26.5807	24.3399	24.9926	25.3933	25.635	25.2538	25.0905	22.7835	25.802	24.3023	26.6174	27.6972	25.0367	25.799	25.9438	24.8361	26.5727	25.6377	25.2765	26.3735	24.345	25.368	26.5807	24.3399	24.9926	25.3933	25.635	25.2538	25.0905	22.7835	25.802	24.3023	26.6174	27.6972	25.0367	25.799	25.9438	24.8361	26.5727	25.6377	25.2765	26.3735	24.345	25.368	26.5807	24.3399	24.9926	25.3933	25.635	25.2538	25.0905	22.7835	25.802	24.3023	26.6174	27.6972	25.0367	25.799	25.9438	24.8361	26.5727	25.6377	25.2765	26.3735	-0.0426166	1.24948	1.1165	0.696787	0.806395	0.550486	-0.798872	1.31894	0.547157	2.49303	0.571454	-0.0426166	1.24948	1.1165	0.696787	0.806395	0.550486	-0.798872	1.31894	0.547157	2.49303	0.571454
P08195	Amino acid transporter heavy chain SLC3A2 [OS=Homo sapiens]	FALSE	EVtop100	27	1367	27	68	1.16539e+08	1.90644e+08	5.4511e+07	9.59361e+07	8.44462e+07	1.47112e+08	1.39469e+08	2.84919e+07	9.44704e+07	4.54626e+06	2.41143e+08	1.26763e+08	1.84774e+08	8.05523e+07	1.77914e+08	2.07231e+08	1.43905e+08	1.13606e+08	6.04232e+07	1.92092e+08	7.5344e+07	2.84374e+08	0.0167148	1.7769	940	0.0390131	0.808644	1.40879	YES	YES	YES	YES	YES	YES	YES	YES	YES	YES	YES	YES	0	26.7962	27.5063	25.7	26.5156	26.3315	27.1323	27.0554	24.764	26.4934	22.1162	27.8453	26.9176	27.4612	26.2634	27.4066	27.6267	27.1005	26.7595	25.8486	27.5172	26.167	28.0832	26.7962	27.5063	25.7	26.5156	26.3315	27.1323	27.0554	24.764	26.4934	22.1162	27.8453	26.9176	27.4612	26.2634	27.4066	27.6267	27.1005	26.7595	25.8486	27.5172	26.167	28.0832	26.7962	27.5063	25.7	26.5156	26.3315	27.1323	27.0554	24.764	26.4934	22.1162	27.8453	26.9176	27.4612	26.2634	27.4066	27.6267	27.1005	26.7595	25.8486	27.5172	26.167	28.0832	0.121311	-0.0451178	0.563379	0.891038	1.29513	-0.031803	-0.29591	1.08455	1.02386	4.05074	0.2379	0.121311	-0.0451178	0.563379	0.891038	1.29513	-0.031803	-0.29591	1.08455	1.02386	4.05074	0.2379
P60900	Proteasome subunit alpha type-6 [OS=Homo sapiens]	FALSE		10	303	10	27.4	2.20902e+07	2.86655e+07	6.08777e+06	7.62273e+06	1.20005e+07	2.39397e+07	6.41314e+06	3.36163e+06	3.02327e+06		1.69444e+07	2.0753e+07	3.64832e+07	6.57743e+07	1.82463e+07	2.2344e+07	3.28038e+07	9.08326e+06	2.52621e+07	2.53048e+07	8.95972e+06	3.29619e+07	0.016663	1.77825	937	0.0390167	1.3739	1.40875	YES	YES	YES	YES	YES	YES	YES	YES	YES	YES		YES	1	24.3969	24.7728	22.5375	22.8619	23.5166	24.5129	22.6126	21.6807	21.5277	#VALUE!	24.0143	24.3068	25.1207	25.971	24.1211	24.4134	24.9674	23.1148	24.5905	24.5929	23.095	24.9743	24.3969	24.7728	22.5375	22.8619	23.5166	24.5129	22.6126	21.6807	21.5277		24.0143	24.3068	25.1207	25.971	24.1211	24.4134	24.9674	23.1148	24.5905	24.5929	23.095	24.9743	24.3969	24.7728	22.5375	22.8619	23.5166	24.5129	22.6126	21.6807	21.5277		24.0143	24.3068	25.1207	25.971	24.1211	24.4134	24.9674	23.1148	24.5905	24.5929		24.9743	-0.0900878	0.347919	3.43354	1.25922	0.896785	0.454459	0.502181	2.90974	3.06523	#VALUE!	0.95999	-0.0900878	0.347919	3.43354	1.25922	0.896785	0.454459	0.502181	2.90974	3.06523		0.95999
P30520	Adenylosuccinate synthetase isozyme 2 [OS=Homo sapiens]	FALSE		17	341	17	50.1	3.81339e+07	3.265e+07	1.26224e+07	1.47347e+07	1.61094e+07	2.97327e+07	6.05974e+06	3.96511e+06	4.54024e+06	6.6527e+06	2.13598e+07	32783518	2.44977e+07	2.5252e+07	3.26015e+07	4.40725e+07	3.46111e+07	1.70442e+07	2.80875e+07	2.17866e+07	1.13205e+07	2.37353e+07	0.0168377	1.77372	942	0.0392164	0.971169	1.40653	YES	YES	YES	YES	YES	YES	YES	YES	YES	YES	YES	YES	0	25.1846	24.9606	23.5895	23.8127	23.9414	24.8255	22.5308	21.9189	22.1143	22.6655	24.3484	24.9665	24.5461	24.5899	24.9584	25.3934	25.0447	24.0228	24.7434	24.3769	23.4324	24.5005	25.1846	24.9606	23.5895	23.8127	23.9414	24.8255	22.5308	21.9189	22.1143	22.6655	24.3484	24.9665	24.5461	24.5899	24.9584	25.3934	25.0447	24.0228	24.7434	24.3769	23.4324	24.5005	25.1846	24.9606	23.5895	23.8127	23.9414	24.8255	22.5308	21.9189	22.1143	22.6655	24.3484	24.9665	24.5461	24.5899	24.9584	25.3934	25.0447	24.0228	24.7434	24.3769	23.4324	24.5005	-0.218104	-0.414436	1.00041	1.14572	1.45198	0.219182	1.49195	2.8245	2.2626	0.766925	0.152137	-0.218104	-0.414436	1.00041	1.14572	1.45198	0.219182	1.49195	2.8245	2.2626	0.766925	0.152137
Q86SQ4	Adhesion G-protein coupled receptor G6 [OS=Homo sapiens]	FALSE		20	593	20	136.6	9.40028e+07	3.73974e+07	1.68419e+07	1.85376e+07	1.06928e+07	6.79702e+07	1.68003e+07	2.38659e+07	1.44493e+07	2.53727e+06	2.50473e+07	6.53143e+07	5.83843e+07	3.84229e+07	4.95356e+07	6.12941e+07	9.75882e+07	1.93207e+07	3.10769e+07	4.54364e+07	1.93743e+07	3.58025e+07	0.0168325	1.77385	941	0.0392461	1.04089	1.4062	YES	YES	YES	YES	YES	YES	YES	YES	YES	YES	YES	YES	0	26.4862	25.1564	24.0056	24.144	23.3501	26.0184	24.002	24.5084	23.7845	21.2748	24.5782	25.9609	25.7991	25.1955	25.562	25.8692	26.5402	24.2036	24.8893	25.4373	24.2076	25.0936	26.4862	25.1564	24.0056	24.144	23.3501	26.0184	24.002	24.5084	23.7845	21.2748	24.5782	25.9609	25.7991	25.1955	25.562	25.8692	26.5402	24.2036	24.8893	25.4373	24.2076	25.0936	26.4862	25.1564	24.0056	24.144	23.3501	26.0184	24.002	24.5084	23.7845	21.2748	24.5782	25.9609	25.7991	25.1955	25.562	25.8692	26.5402	24.2036	24.8893	25.4373	24.2076	25.0936	-0.525305	0.642642	1.18991	1.41801	2.5191	0.521803	0.20166	0.380893	1.65285	2.9328	0.515404	-0.525305	0.642642	1.18991	1.41801	2.5191	0.521803	0.20166	0.380893	1.65285	2.9328	0.515404
Q96A49	Synapse-associated protein 1 [OS=Homo sapiens]	FALSE		15	128	15	39.9	2.27429e+06	2.9774e+06	624153	631000	486413	2.32678e+06	1.65214e+06	147773	487475	39228.8	332720	5941775	6.10646e+06	1.65184e+07	2.05473e+06	9.03169e+06	7.43882e+06	3.5067e+06	2.43387e+07	2.71093e+06	1.52843e+06	2.34184e+06	0.0169443	1.77098	943	0.0394229	3.0697	1.40425	YES	YES	YES	YES	YES	YES	YES	YES	YES	YES	YES	YES	0	21.117	21.5056	19.2515	19.2673	18.8918	21.1499	20.6559	17.173	18.895	15.2596	18.344	22.5025	22.5419	23.9776	20.9705	23.1066	22.8266	21.7417	24.5368	21.3704	20.5436	21.1592	21.117	21.5056	19.2515	19.2673	18.8918	21.1499	20.6559	17.173	18.895	15.2596	18.344	22.5025	22.5419	23.9776	20.9705	23.1066	22.8266	21.7417	24.5368	21.3704	20.5436	21.1592	21.117	21.5056	19.2515	19.2673	18.8918	21.1499	20.6559	17.173	18.895	15.2596	18.344	22.5025	22.5419	23.9776	20.9705	23.1066	22.8266	21.7417	24.5368	21.3704	20.5436	21.1592	1.38548	1.03628	4.72603	1.70324	4.21474	1.67674	1.08578	7.36373	2.47539	5.284	2.81526	1.38548	1.03628	4.72603	1.70324	4.21474	1.67674	1.08578	7.36373	2.47539	5.284	2.81526
P62424	Large ribosomal subunit protein eL8 [OS=Homo sapiens]	FALSE		14	510	14	30	2.05205e+07	4.63184e+07	3.60022e+07	1.7944e+07	2.2474e+07	5.48914e+07	2.55748e+07	2.04901e+07	6.55551e+06	1.81482e+07	4.60236e+07	3.64463e+07	1.15586e+08	2.83441e+08	3.84055e+07	6.97583e+07	9.98778e+07	2.4689e+07	1.56141e+08	4.46332e+07	4.15605e+07	8.11538e+07	0.0170001	1.76955	944	0.0395108	1.48913	1.40328	YES	YES	YES	YES	YES	YES	YES	YES	YES	YES	YES	YES	0	24.2906	25.4651	25.1016	24.097	24.4218	25.7101	24.6082	24.2884	22.6443	24.1133	25.4559	25.1193	26.7844	28.0785	25.1948	26.0559	26.5737	24.5574	27.2183	25.4116	25.3087	26.2742	24.2906	25.4651	25.1016	24.097	24.4218	25.7101	24.6082	24.2884	22.6443	24.1133	25.4559	25.1193	26.7844	28.0785	25.1948	26.0559	26.5737	24.5574	27.2183	25.4116	25.3087	26.2742	24.2906	25.4651	25.1016	24.097	24.4218	25.7101	24.6082	24.2884	22.6443	24.1133	25.4559	25.1193	26.7844	28.0785	25.1948	26.0559	26.5737	24.5574	27.2183	25.4116	25.3087	26.2742	0.828703	1.31931	2.97689	1.09781	1.63411	0.863583	-0.0508518	2.92985	2.76734	1.19539	0.818284	0.828703	1.31931	2.97689	1.09781	1.63411	0.863583	-0.0508518	2.92985	2.76734	1.19539	0.818284
Q13480	GRB2-associated-binding protein 1 [OS=Homo sapiens]	FALSE		4	19	4	76.6		537567	146443	95046.4	126602	525543	225847	108571	208184		78229.3		1.05842e+06	1.46842e+06	473401	666272	2.29591e+06	195791	1.01438e+06		352713	127818	0.0170266	1.76887	945	0.0395305	1.8586	1.40307	YES		YES	YES	YES	YES	YES	YES	YES			YES	3	#VALUE!	19.0361	17.16	16.5363	16.9499	19.0035	17.785	16.7283	17.6675	#VALUE!	16.2554	#VALUE!	20.0135	20.4858	18.8527	19.3458	21.1306	17.579	19.9522	#VALUE!	18.4281	16.9637		19.0361	17.16	16.5363	16.9499	19.0035	17.785	16.7283	17.6675		16.2554		20.0135	20.4858	18.8527	19.3458	21.1306	17.579	19.9522		18.4281	16.9637		19.0361	17.16	16.5363	16.9499	19.0035	17.785	16.7283			16.2554		20.0135	20.4858	18.8527	19.3458	21.1306	17.579	19.9522			16.9637	#VALUE!	0.977398	3.32585	2.31636	2.39581	2.12718	-0.20603	3.22389	#VALUE!	#VALUE!	0.708307		0.977398	3.32585	2.31636	2.39581	2.12718	-0.20603	3.22389			0.708307
Q9NP61	ADP-ribosylation factor GTPase-activating protein 3 [OS=Homo sapiens]	FALSE		15	244	14	56.9	9.36057e+06	8.22462e+06	3.88613e+06	2.02835e+06	2.53409e+06	9.73429e+06	3.44963e+06	2.50245e+06	2.73689e+06	978758	6.19218e+06	7.0888e+06	9.95402e+06	1.13085e+07	3.97105e+06	7.69915e+06	1.05602e+07	3.30829e+06	5.78545e+06	5.75114e+06	3.18789e+06	7.41046e+06	0.0171852	1.76485	946	0.0398566	0.75345	1.3995	YES	YES	YES	YES	YES	YES	YES	YES	YES	YES	YES	YES	0	23.1582	22.9715	21.8899	20.9519	21.273	23.2146	21.718	21.2549	21.3841	19.9006	22.562	22.7571	23.2468	23.4309	21.9211	22.8763	23.3321	21.6577	22.464	22.4554	21.6042	22.8211	23.1582	22.9715	21.8899	20.9519	21.273	23.2146	21.718	21.2549	21.3841	19.9006	22.562	22.7571	23.2468	23.4309	21.9211	22.8763	23.3321	21.6577	22.464	22.4554	21.6042	22.8211	23.1582	22.9715	21.8899	20.9519	21.273	23.2146	21.718	21.2549	21.3841	19.9006	22.562	22.7571	23.2468	23.4309	21.9211	22.8763	23.3321	21.6577	22.464	22.4554	21.6042	22.8211	-0.401055	0.275331	1.54101	0.969211	1.60323	0.117495	-0.0603561	1.20909	1.07131	1.70358	0.259115	-0.401055	0.275331	1.54101	0.969211	1.60323	0.117495	-0.0603561	1.20909	1.07131	1.70358	0.259115
P35268	Large ribosomal subunit protein eL22 [OS=Homo sapiens]	FALSE		4	185	4	14.8	1.27393e+07	1.38182e+07	9.97509e+06	1.63082e+07	1.61506e+07	1.35287e+07	1.3252e+07	1.36118e+07	6.5935e+06	1.34616e+07	1.57974e+07	6713449	3.45807e+07	5.10361e+07	1.38552e+07	2.39801e+07	2.78977e+07	1.54965e+07	5.2746e+07	1.53901e+07	1.93175e+07	2.87927e+07	0.0173403	1.76094	947	0.0401737	0.811222	1.39606	YES	YES	YES	YES	YES	YES	YES	YES	YES	YES	YES	YES	0	23.6028	23.7201	23.2499	23.9591	23.9451	23.6895	23.6597	23.6984	22.6526	23.6823	23.9132	22.6786	25.0435	25.605	23.7239	24.5153	24.7336	23.8854	25.6526	23.8755	24.2034	24.7792	23.6028	23.7201	23.2499	23.9591	23.9451	23.6895	23.6597	23.6984	22.6526	23.6823	23.9132	22.6786	25.0435	25.605	23.7239	24.5153	24.7336	23.8854	25.6526	23.8755	24.2034	24.7792	23.6028	23.7201	23.2499	23.9591	23.9451	23.6895	23.6597	23.6984	22.6526	23.6823	23.9132	22.6786	25.0435	25.605	23.7239	24.5153	24.7336	23.8854	25.6526	23.8755	24.2034	24.7792	-0.924155	1.3234	2.35512	-0.235169	0.570247	1.04412	0.225726	1.9542	1.22289	0.521059	0.866015	-0.924155	1.3234	2.35512	-0.235169	0.570247	1.04412	0.225726	1.9542	1.22289	0.521059	0.866015
P53618	Coatomer subunit beta [OS=Homo sapiens]	FALSE		29	808	29	107.1	1.71477e+07	2.13213e+07	6.67097e+06	1.30838e+07	1.30969e+07	2.97833e+07	9.96439e+06	1.16895e+07	1.04563e+07	4.12259e+06	4.2979e+07	2.19534e+07	5.06417e+07	1.27125e+08	2.50239e+07	2.94817e+07	5.55802e+07	1.75916e+07	1.02458e+08	2.46059e+07	1.60391e+07	6.45033e+07	0.0174123	1.75914	950	0.0402132	1.50864	1.39563	YES	YES	YES	YES	YES	YES	YES	YES	YES	YES	YES	YES	0	24.0315	24.3458	22.6695	23.6413	23.6427	24.828	23.2484	23.4787	23.3179	21.9751	25.3571	24.3879	25.5938	26.9217	24.5768	24.8133	25.7281	24.0684	26.6105	24.5525	23.9351	25.9429	24.0315	24.3458	22.6695	23.6413	23.6427	24.828	23.2484	23.4787	23.3179	21.9751	25.3571	24.3879	25.5938	26.9217	24.5768	24.8133	25.7281	24.0684	26.6105	24.5525	23.9351	25.9429	24.0315	24.3458	22.6695	23.6413	23.6427	24.828	23.2484	23.4787	23.3179	21.9751	25.3571	24.3879	25.5938	26.9217	24.5768	24.8133	25.7281	24.0684	26.6105	24.5525	23.9351	25.9429	0.356428	1.24803	4.25221	0.935522	1.1706	0.90007	0.820031	3.13174	1.23464	1.95997	0.585741	0.356428	1.24803	4.25221	0.935522	1.1706	0.90007	0.820031	3.13174	1.23464	1.95997	0.585741
O00757	Fructose-1,6-bisphosphatase isozyme 2 [OS=Homo sapiens]	FALSE		2	134	1	36.7	2.29586e+07	1.5436e+07		1.22843e+07	4.42371e+06	1.75938e+07	8.71965e+06	2.40609e+06	9.9064e+06		1.03186e+07	2.19575e+07	1.83593e+07	2.5134e+07	3.67237e+07	1.53133e+07	2.1224e+07	1.19949e+07	1.04397e+07	2.5654e+07	4.40462e+06	1.37624e+07	0.0174077	1.75926	949	0.040245	0.910388	1.39529	YES	YES	YES		YES	YES	YES	YES	YES	YES		YES	2	24.4525	23.8798	#VALUE!	23.5503	22.0768	24.0686	23.0558	21.1983	23.2399	#VALUE!	23.2987	24.3882	24.13	24.5831	25.1302	23.8683	24.3392	23.5159	23.3156	24.6127	22.0706	23.7142	24.4525	23.8798		23.5503	22.0768	24.0686	23.0558	21.1983	23.2399		23.2987	24.3882	24.13	24.5831	25.1302	23.8683	24.3392	23.5159	23.3156	24.6127	22.0706	23.7142	24.4525	23.8798		23.5503	22.0768	24.0686	23.0558	21.1983	23.2399		23.2987	24.3882	24.13		25.1302	23.8683	24.3392	23.5159	23.3156	24.6127		23.7142	-0.0643207	0.250214	#VALUE!	1.57989	1.79146	0.270624	0.460076	2.11732	1.37275	#VALUE!	0.415481	-0.0643207	0.250214		1.57989	1.79146	0.270624	0.460076	2.11732	1.37275		0.415481
P62753	Small ribosomal subunit protein eS6 [OS=Homo sapiens]	FALSE		12	637	12	28.7	8.71473e+06	2.12713e+07	1.82603e+07	6.62616e+06	1.46439e+07	4.27557e+07	2.52345e+07	8.69038e+06	1.39854e+07	776023	2.38799e+07	1.59839e+07	3.72398e+07	6.81745e+07	1.83484e+07	3.03193e+07	3.93388e+07	1.61398e+07	4.95533e+07	2.19704e+07	1.44302e+07	3.51258e+07	0.0174545	1.75809	951	0.0402684	1.20679	1.39504	YES	YES	YES	YES	YES	YES	YES	YES	YES	YES	YES	YES	0	23.055	24.3424	24.1222	22.6597	23.8038	25.3496	24.5889	23.051	23.7374	19.5657	24.5093	23.9301	25.1503	26.0227	24.1292	24.8537	25.2294	23.9441	25.5625	24.3891	23.7826	25.066	23.055	24.3424	24.1222	22.6597	23.8038	25.3496	24.5889	23.051	23.7374	19.5657	24.5093	23.9301	25.1503	26.0227	24.1292	24.8537	25.2294	23.9441	25.5625	24.3891	23.7826	25.066	23.055	24.3424	24.1222	22.6597	23.8038	25.3496	24.5889	23.051	23.7374	19.5657	24.5093	23.9301	25.1503	26.0227	24.1292	24.8537	25.2294	23.9441	25.5625	24.3891	23.7826	25.066	0.875088	0.807937	1.90052	1.46941	1.04994	-0.120166	-0.644776	2.51149	0.651637	4.21685	0.556734	0.875088	0.807937	1.90052	1.46941	1.04994	-0.120166	-0.644776	2.51149	0.651637	4.21685	0.556734
P32969	Large ribosomal subunit protein uL6 [OS=Homo sapiens]	FALSE		9	637	9	21.9	1.58566e+07	3.74538e+07	6.00047e+07	1.72196e+07	4.93847e+07	3.1641e+07	2.93724e+07	4.18614e+07	4.23966e+07	5.26869e+06	5.86153e+07	1.45982e+07	4.77345e+07	1.50876e+08	3.35509e+07	3.79541e+07	4.00008e+07	5.15337e+07	1.128e+08	5.13892e+07	4.62373e+07	9.58598e+07	0.0174009	1.75943	948	0.0402717	0.803945	1.395	YES	YES	YES	YES	YES	YES	YES	YES	YES	YES	YES	YES	0	23.9186	25.1586	25.8386	24.0375	25.5576	24.9153	24.808	25.3191	25.3374	22.329	25.8048	23.7993	25.5085	27.1688	24.9998	25.1778	25.2535	25.619	26.7492	25.615	25.4626	26.5144	23.9186	25.1586	25.8386	24.0375	25.5576	24.9153	24.808	25.3191	25.3374	22.329	25.8048	23.7993	25.5085	27.1688	24.9998	25.1778	25.2535	25.619	26.7492	25.615	25.4626	26.5144	23.9186	25.1586	25.8386	24.0375	25.5576	24.9153	24.808	25.3191	25.3374	22.329	25.8048	23.7993	25.5085	27.1688	24.9998	25.1778	25.2535	25.619	26.7492	25.615	25.4626	26.5144	-0.119295	0.34992	1.33022	0.962299	-0.37981	0.338234	0.811054	1.43007	0.277515	3.13354	0.709649	-0.119295	0.34992	1.33022	0.962299	-0.37981	0.338234	0.811054	1.43007	0.277515	3.13354	0.709649
Q9Y4L1	Hypoxia up-regulated protein 1 [OS=Homo sapiens]	FALSE		43	1930	43	111.3	1.26852e+07	8.17659e+07	6.32732e+07	3.39209e+07	5.33196e+07	5.11817e+07	6.47982e+07	5.51655e+07	5.53491e+07	9.87451e+07	5.18963e+07	2.69726e+07	1.32706e+08	2.49267e+08	4.74604e+07	7.04757e+07	1.24054e+08	5.77455e+07	2.0488e+08	8.32634e+07	1.29474e+08	7.30242e+07	0.0175156	1.75657	953	0.0403245	0.829887	1.39443	YES	YES	YES	YES	YES	YES	YES	YES	YES	YES	YES	YES	0	23.5966	26.285	25.9151	25.0157	25.6682	25.6091	25.9494	25.7173	25.7221	26.5572	25.6291	24.685	26.9837	27.8931	25.5002	26.0706	26.8864	25.7832	27.6102	26.3112	26.9481	26.1219	23.5966	26.285	25.9151	25.0157	25.6682	25.6091	25.9494	25.7173	25.7221	26.5572	25.6291	24.685	26.9837	27.8931	25.5002	26.0706	26.8864	25.7832	27.6102	26.3112	26.9481	26.1219	23.5966	26.285	25.9151	25.0157	25.6682	25.6091	25.9494	25.7173	25.7221	26.5572	25.6291	24.685	26.9837	27.8931	25.5002	26.0706	26.8864	25.7832	27.6102	26.3112	26.9481	26.1219	1.08835	0.698661	1.97803	0.484549	0.402461	1.27727	-0.166243	1.89294	0.589123	0.390882	0.492743	1.08835	0.698661	1.97803	0.484549	0.402461	1.27727	-0.166243	1.89294	0.589123	0.390882	0.492743
P27701	CD82 antigen [OS=Homo sapiens]	FALSE		5	401	5	29.6	1.37345e+08	1.04928e+08	3.85761e+07	5.28643e+07	3.65087e+07	7.77906e+07	5.81931e+07	4.3493e+07	1.99366e+07	1.31384e+07	1.25995e+08	107873551	1.13782e+08	6.94962e+07	8.40716e+07	1.00623e+08	8.24428e+07	5.29283e+07	7.27845e+07	5.7267e+07	4.66817e+07	1.57656e+08	0.0175107	1.7567	952	0.0403555	0.646747	1.3941	YES	YES	YES	YES	YES	YES	YES	YES	YES	YES	YES	YES	0	27.0332	26.6448	25.2012	25.6558	25.1217	26.2131	25.7943	25.3743	24.2489	23.6473	26.9088	26.6848	26.7617	26.0504	26.3251	26.5844	26.2969	25.6575	26.1171	25.7712	25.4764	27.2322	27.0332	26.6448	25.2012	25.6558	25.1217	26.2131	25.7943	25.3743	24.2489	23.6473	26.9088	26.6848	26.7617	26.0504	26.3251	26.5844	26.2969	25.6575	26.1171	25.7712	25.4764	27.2322	27.0332	26.6448	25.2012	25.6558	25.1217	26.2131	25.7943	25.3743	24.2489	23.6473	26.9088	26.6848	26.7617	26.0504	26.3251	26.5844	26.2969	25.6575	26.1171	25.7712	25.4764	27.2322	-0.34846	0.116878	0.84923	0.669325	1.46265	0.0837984	-0.13681	0.742849	1.52228	1.82907	0.323409	-0.34846	0.116878	0.84923	0.669325	1.46265	0.0837984	-0.13681	0.742849	1.52228	1.82907	0.323409
O60513	Beta-1,4-galactosyltransferase 4 [OS=Homo sapiens]	FALSE		12	321	12	40	3.98665e+06	4.02608e+06	1.09018e+07	1.64281e+07	6.25835e+06	4.23551e+06	4.72123e+06	3.82207e+07	1.16418e+07	1.8059e+07	6.37248e+06	1.29064e+06	1.11916e+06	6.38513e+06	6.88312e+06	2.7498e+06	368298	3.08788e+06	1.44764e+07	7.93277e+06	1.83426e+07	1.05995e+06	0.0176964	1.75212	955	0.0406553	-1.39481	1.39088	YES	YES	YES	YES	YES	YES	YES	YES	YES	YES	YES	YES	0	21.9267	21.9409	23.3781	23.9697	22.5774	22.0141	22.1707	25.1879	23.4728	24.1062	22.6034	20.2997	20.094	22.6063	22.7146	21.3909	18.4905	21.5582	23.7872	22.9194	24.1287	20.0156	21.9267	21.9409	23.3781	23.9697	22.5774	22.0141	22.1707	25.1879	23.4728	24.1062	22.6034	20.2997	20.094	22.6063	22.7146	21.3909	18.4905	21.5582	23.7872	22.9194	24.1287	20.0156	21.9267	21.9409	23.3781	23.9697	22.5774	22.0141	22.1707	25.1879	23.4728	24.1062	22.6034	20.2997	20.094	22.6063	22.7146	21.3909	18.4905	21.5582	23.7872	22.9194	24.1287	20.0156	-1.62709	-1.84696	-0.771775	-1.25503	-1.18645	-3.52359	-0.612546	-1.40065	-0.55342	0.0224793	-2.58786	-1.62709	-1.84696	-0.771775	-1.25503	-1.18645	-3.52359	-0.612546	-1.40065	-0.55342	0.0224793	-2.58786
Q16890	Tumor protein D53 [OS=Homo sapiens]	FALSE		11	303	11	22.4	1.54654e+07	7.34636e+06	5.01936e+06	7.15757e+06	3.56235e+06	2.22386e+07	1.17698e+07	438599	5.44537e+06	50840.3	7.78812e+06	17249580	3.71433e+06	3.2844e+07	2.82611e+07	1.89869e+07	2.69697e+07	9.93228e+06	5.60723e+06	8.95583e+06	1.23476e+07	1.31532e+07	0.0177719	1.75027	959	0.0406586	1.76242	1.39085	YES	YES	YES	YES	YES	YES	YES	YES	YES	YES	YES	YES	0	23.8825	22.8086	22.2591	22.771	21.7644	24.4066	23.4886	18.7425	22.3766	15.6337	22.8928	24.0401	21.8247	24.9691	24.7523	24.1785	24.6848	23.2437	22.4189	23.0944	23.5577	23.6489	23.8825	22.8086	22.2591	22.771	21.7644	24.4066	23.4886	18.7425	22.3766	15.6337	22.8928	24.0401	21.8247	24.9691	24.7523	24.1785	24.6848	23.2437	22.4189	23.0944	23.5577	23.6489	23.8825	22.8086	22.2591	22.771	21.7644	24.4066	23.4886	18.7425	22.3766	15.6337	22.8928	24.0401	21.8247	24.9691	24.7523	24.1785	24.6848	23.2437	22.4189	23.0944	23.5577	23.6489	0.157521	-0.983928	2.71006	1.98128	2.4141	0.278278	-0.244891	3.67631	0.717797	7.92405	0.756062	0.157521	-0.983928	2.71006	1.98128	2.4141	0.278278	-0.244891	3.67631	0.717797	7.92405	0.756062
Q9NZ01	Very-long-chain enoyl-CoA reductase [OS=Homo sapiens]	FALSE		10	252	10	36	1.05302e+07	2.36743e+07	9.94672e+06	1.31707e+07	1.39524e+07	2.59106e+07	1.57758e+07	3.21003e+06	8.02074e+06	459008	2.24054e+07	2.92544e+07	3.93634e+07	1.54106e+08	3.42281e+07	3.05595e+07	6.68532e+07	1.21446e+07	7.57557e+07	2.82275e+07	1.72274e+07	4.39501e+07	0.0177607	1.75054	958	0.0406753	2.02166	1.39067	YES	YES	YES	YES	YES	YES	YES	YES	YES	YES	YES	YES	0	23.328	24.4968	23.2458	23.6508	23.734	24.627	23.9112	21.6142	22.9353	18.8082	24.4173	24.8022	25.2304	27.1994	25.0287	24.8651	25.9945	23.5338	26.1749	24.7506	24.0382	25.3894	23.328	24.4968	23.2458	23.6508	23.734	24.627	23.9112	21.6142	22.9353	18.8082	24.4173	24.8022	25.2304	27.1994	25.0287	24.8651	25.9945	23.5338	26.1749	24.7506	24.0382	25.3894	23.328	24.4968	23.2458	23.6508	23.734	24.627	23.9112	21.6142	22.9353	18.8082	24.4173	24.8022	25.2304	27.1994	25.0287	24.8651	25.9945	23.5338	26.1749	24.7506	24.0382	25.3894	1.47412	0.733532	3.95356	1.37785	1.13111	1.36745	-0.377394	4.56069	1.81529	5.23004	0.97202	1.47412	0.733532	3.95356	1.37785	1.13111	1.36745	-0.377394	4.56069	1.81529	5.23004	0.97202
P61088	Ubiquitin-conjugating enzyme E2 N [OS=Homo sapiens]	FALSE		8	285	8	17.1	2.05115e+08	1.09834e+08	4.02859e+07	4.23497e+07	2.96871e+07	1.76209e+08	3.18069e+07	1.62181e+07	3.71426e+07	5.97507e+06	4.81868e+07	1.55913e+08	1.84712e+08	6.49528e+07	9.20961e+07	1.05734e+08	2.13466e+08	3.01075e+07	5.68505e+07	1.24213e+08	4.59126e+07	4.66462e+07	0.0176868	1.75235	954	0.040676	0.967311	1.39066	YES	YES	YES	YES	YES	YES	YES	YES	YES	YES	YES	YES	0	27.6119	26.7108	25.2638	25.3358	24.8233	27.3927	24.9228	23.9511	25.1466	22.5105	25.5221	27.2162	27.4607	25.9529	26.4566	26.6559	27.6694	24.8436	25.7607	26.8882	25.4524	25.4753	27.6119	26.7108	25.2638	25.3358	24.8233	27.3927	24.9228	23.9511	25.1466	22.5105	25.5221	27.2162	27.4607	25.9529	26.4566	26.6559	27.6694	24.8436	25.7607	26.8882	25.4524	25.4753	27.6119	26.7108	25.2638	25.3358	24.8233	27.3927	24.9228	23.9511	25.1466	22.5105	25.5221	27.2162	27.4607	25.9529	26.4566	26.6559	27.6694	24.8436	25.7607	26.8882	25.4524	25.4753	-0.39569	0.749947	0.689116	1.12079	1.83253	0.276713	-0.0792133	1.80957	1.74168	2.94186	-0.0468768	-0.39569	0.749947	0.689116	1.12079	1.83253	0.276713	-0.0792133	1.80957	1.74168	2.94186	-0.0468768
O00161	Synaptosomal-associated protein 23 [OS=Homo sapiens]	FALSE		23	1471	23	23.3	3.84454e+08	2.79762e+08	2.79244e+08	1.26409e+08	8.74813e+07	4.00024e+08	1.9916e+08	9.65213e+07	9.17557e+07	1.12351e+08	1.87001e+08	360136437	3.45606e+08	2.63992e+08	3.20583e+08	3.33525e+08	4.13447e+08	1.9016e+08	2.42177e+08	3.593e+08	1.86998e+08	2.26879e+08	0.0177585	1.75059	957	0.0407128	0.699475	1.39027	YES	YES	YES	YES	YES	YES	YES	YES	YES	YES	YES	YES	0	28.5182	28.0596	28.0569	26.9135	26.3825	28.5755	27.5694	26.5243	26.4513	26.7434	27.4785	28.424	28.3646	27.9759	28.2561	28.3132	28.6231	27.5026	27.8515	28.4206	27.4784	27.7573	28.5182	28.0596	28.0569	26.9135	26.3825	28.5755	27.5694	26.5243	26.4513	26.7434	27.4785	28.424	28.3646	27.9759	28.2561	28.3132	28.6231	27.5026	27.8515	28.4206	27.4784	27.7573	28.5182	28.0596	28.0569	26.9135	26.3825	28.5755	27.5694	26.5243	26.4513	26.7434	27.4785	28.424	28.3646	27.9759	28.2561	28.3132	28.6231	27.5026	27.8515	28.4206	27.4784	27.7573	-0.0942665	0.304928	-0.0810293	1.3426	1.93075	0.0476175	-0.0667136	1.32715	1.96932	0.735008	0.278872	-0.0942665	0.304928	-0.0810293	1.3426	1.93075	0.0476175	-0.0667136	1.32715	1.96932	0.735008	0.278872
Q96GA7	Serine dehydratase-like [OS=Homo sapiens]	FALSE		9	274	9	34.7	1.72491e+07	9.37195e+06	3.23442e+06	1.50037e+06	4.53984e+06	1.31776e+07	4.37635e+06		3.74291e+06		3.94836e+06	1.98355e+07	1.33714e+07	5.74041e+06	7.8566e+06	7.15881e+06	1.46514e+07	3.04288e+06	7.3196e+06	7.32499e+06	5.09691e+06	3.19025e+06	0.0177469	1.75088	956	0.0407288	0.541928	1.3901	YES	YES	YES	YES	YES	YES	YES	YES		YES		YES	2	24.04	23.1599	21.6251	20.5169	22.1142	23.6516	22.0613	#VALUE!	21.8357	#VALUE!	21.9128	24.2416	23.6726	22.4527	22.9055	22.7713	23.8045	21.537	22.8033	22.8044	22.2812	21.6052	24.04	23.1599	21.6251	20.5169	22.1142	23.6516	22.0613		21.8357		21.9128	24.2416	23.6726	22.4527	22.9055	22.7713	23.8045	21.537	22.8033	22.8044	22.2812	21.6052	24.04	23.1599	21.6251	20.5169	22.1142	23.6516	22.0613		21.8357		21.9128	24.2416	23.6726	22.4527	22.9055	22.7713	23.8045	21.537		22.8044		21.6052	0.201565	0.512732	0.827646	2.38859	0.657079	0.152946	-0.52429	#VALUE!	0.968665	#VALUE!	-0.307586	0.201565	0.512732	0.827646	2.38859	0.657079	0.152946	-0.52429		0.968665		-0.307586
Q8WXI4	Acyl-coenzyme A thioesterase 11 [OS=Homo sapiens]	FALSE		9	350	9	68.4	1.72452e+07	1.37952e+07	5.3585e+06	9.00762e+06	6.77335e+06	2.91744e+07	5.15438e+06	1.18531e+07	8.72207e+06	3.15068e+06	6.13766e+06	6.74875e+06	1.72576e+07	2.19967e+07	2.15353e+07	2.52276e+07	2.7835e+07	6.4954e+06	2.94875e+07	2.16037e+07	1.49823e+07	9.55867e+06	0.01807	1.74304	961	0.0412544	0.903575	1.38453	YES	YES	YES	YES	YES	YES	YES	YES	YES	YES	YES	YES	0	24.0397	23.7177	22.3534	23.1027	22.6914	24.7982	22.2974	23.4988	23.0562	21.5872	22.5493	22.6862	24.0407	24.3908	24.3602	24.5885	24.7304	22.631	24.8136	24.3648	23.8368	23.1884	24.0397	23.7177	22.3534	23.1027	22.6914	24.7982	22.2974	23.4988	23.0562	21.5872	22.5493	22.6862	24.0407	24.3908	24.3602	24.5885	24.7304	22.631	24.8136	24.3648	23.8368	23.1884	24.0397	23.7177	22.3534	23.1027	22.6914	24.7982	22.2974	23.4988	23.0562	21.5872	22.5493	22.6862	24.0407	24.3908	24.3602	24.5885	24.7304	22.631	24.8136	24.3648	23.8368	23.1884	-1.35351	0.323062	2.03739	1.25749	1.89706	-0.0678036	0.333619	1.31484	1.30853	2.24952	0.639122	-1.35351	0.323062	2.03739	1.25749	1.89706	-0.0678036	0.333619	1.31484	1.30853	2.24952	0.639122
P67809	Y-box-binding protein 1 [OS=Homo sapiens]	FALSE		18	501	12	35.9	3.23123e+07	3.47244e+07	7.71795e+06	2.12246e+07	2.52749e+07	3.48878e+07	4.92143e+06	2.10366e+07	2.82926e+06	4.30076e+06	3.49939e+07	4.2499e+06	3.98334e+07	7.92408e+07	3.62e+07	5.53126e+07	4.76503e+07	2.76945e+07	1.24585e+08	5.86702e+07	3.26527e+07	5.0318e+07	0.018058	1.74333	960	0.0412701	1.44205	1.38436	YES	YES	YES	YES	YES	YES	YES	YES	YES	YES	YES	YES	0	24.9456	25.0494	22.8798	24.3392	24.5912	25.0562	22.2306	24.3264	21.432	22.0362	25.0606	22.019	25.2475	26.2397	25.1095	25.7211	25.506	24.7231	26.8926	25.8061	24.9607	25.5846	24.9456	25.0494	22.8798	24.3392	24.5912	25.0562	22.2306	24.3264	21.432	22.0362	25.0606	22.019	25.2475	26.2397	25.1095	25.7211	25.506	24.7231	26.8926	25.8061	24.9607	25.5846	24.9456	25.0494	22.8798	24.3392	24.5912	25.0562	22.2306	24.3264	21.432	22.0362	25.0606	22.019	25.2475	26.2397	25.1095	25.7211	25.506	24.7231	26.8926	25.8061	24.9607	25.5846	-2.92658	0.198028	3.35995	0.770256	1.1299	0.449763	2.49245	2.56616	4.37413	2.92454	0.52397	-2.92658	0.198028	3.35995	0.770256	1.1299	0.449763	2.49245	2.56616	4.37413	2.92454	0.52397
P61019	Ras-related protein Rab-2A [OS=Homo sapiens]	FALSE		17	1060	8	23.5	2.26887e+08	1.7603e+08	5.70068e+07	9.58756e+07	9.41969e+07	2.29929e+08	1.39082e+08	6.13273e+07	4.94213e+07	6.02061e+06	1.95669e+08	2.10245e+08	1.66758e+08	1.34968e+08	1.5632e+08	1.83003e+08	1.97475e+08	1.35344e+08	1.73481e+08	1.45582e+08	7.32559e+07	2.32428e+08	0.0181095	1.74209	962	0.0413016	0.852012	1.38403	YES	YES	YES	YES	YES	YES	YES	YES	YES	YES	YES	YES	0	27.7574	27.3912	25.7646	26.5147	26.4892	27.7766	27.0514	25.87	25.5586	22.5215	27.5438	27.6475	27.3132	27.008	27.2199	27.4473	27.5571	27.0121	27.3702	27.1173	26.1264	27.7922	27.7574	27.3912	25.7646	26.5147	26.4892	27.7766	27.0514	25.87	25.5586	22.5215	27.5438	27.6475	27.3132	27.008	27.2199	27.4473	27.5571	27.0121	27.3702	27.1173	26.1264	27.7922	27.7574	27.3912	25.7646	26.5147	26.4892	27.7766	27.0514	25.87	25.5586	22.5215	27.5438	27.6475	27.3132	27.008	27.2199	27.4473	27.5571	27.0121	27.3702	27.1173	26.1264	27.7922	-0.109899	-0.0780707	1.24341	0.705263	0.958116	-0.219522	-0.0393065	1.50018	1.55863	3.60496	0.248368	-0.109899	-0.0780707	1.24341	0.705263	0.958116	-0.219522	-0.0393065	1.50018	1.55863	3.60496	0.248368
P22626	Heterogeneous nuclear ribonucleoproteins A2/B1 [OS=Homo sapiens]	FALSE		10	144	10	37.4	6.08378e+06	4.05259e+06	542308		742805	3.50503e+06	734405		997862		2.37104e+06	7045839	8.27182e+06	7.79616e+06	2.52395e+06	3.95136e+06	4.4741e+06		4.07768e+06	3.26145e+06	546733	3.29717e+06	0.0182778	1.73808	963	0.0416423	1.4335	1.38047	YES	YES	YES	YES		YES	YES			YES		YES	4	22.5365	21.9504	19.0488	#VALUE!	19.5026	21.741	19.4862	#VALUE!	19.9285	#VALUE!	21.1771	22.7483	22.9798	22.8943	21.2673	21.9139	22.0932	#VALUE!	21.9593	21.6371	19.0605	21.6528	22.5365	21.9504	19.0488		19.5026	21.741	19.4862		19.9285		21.1771	22.7483	22.9798	22.8943	21.2673	21.9139	22.0932		21.9593	21.6371	19.0605	21.6528	22.5365	21.9504	19.0488		19.5026	21.741			19.9285		21.1771	22.7483	22.9798	22.8943		21.9139	22.0932			21.6371		21.6528	0.211804	1.02936	3.84558	#VALUE!	2.41129	0.35217	#VALUE!	#VALUE!	1.7086	#VALUE!	0.47571	0.211804	1.02936	3.84558		2.41129	0.35217			1.7086		0.47571
Q8IYJ3	Synaptotagmin-like protein 1 [OS=Homo sapiens]	FALSE		20	755	20	61.8	8.14611e+07	4.60936e+07	1.15216e+07	2.18827e+07	1.44229e+07	7.57567e+07	1.9727e+07	1.09117e+07	1.66318e+07	1.20537e+06	2.74678e+07	7.46872e+07	5.54339e+07	3.08738e+07	5.463e+07	9.35379e+07	7.88308e+07	1.58801e+07	4.58892e+07	5.89465e+07	1.02492e+07	4.08235e+07	0.0183369	1.73668	965	0.0416902	1.17108	1.37997	YES	YES	YES	YES	YES	YES	YES	YES	YES	YES	YES	YES	0	26.2796	25.4581	23.4578	24.3833	23.7819	26.1749	24.2337	23.3794	23.9874	20.201	24.7112	26.1544	25.7243	24.8799	25.7032	26.479	26.2323	23.9207	25.4517	25.8129	23.289	25.2829	26.2796	25.4581	23.4578	24.3833	23.7819	26.1749	24.2337	23.3794	23.9874	20.201	24.7112	26.1544	25.7243	24.8799	25.7032	26.479	26.2323	23.9207	25.4517	25.8129	23.289	25.2829	26.2796	25.4581	23.4578	24.3833	23.7819	26.1749	24.2337	23.3794	23.9874	20.201	24.7112	26.1544	25.7243	24.8799	25.7032	26.479	26.2323	23.9207	25.4517	25.8129	23.289	25.2829	-0.125251	0.266202	1.42204	1.3199	2.69719	0.0573862	-0.312949	2.07227	1.82546	3.08796	0.571656	-0.125251	0.266202	1.42204	1.3199	2.69719	0.0573862	-0.312949	2.07227	1.82546	3.08796	0.571656
Q6GQQ9	OTU domain-containing protein 7B [OS=Homo sapiens]	FALSE		14	140	14	92.5	1.95264e+06	4.51402e+06	4.94327e+06	3.67502e+06	2.70229e+06	3.87081e+06	3.3953e+06	1.98757e+06	1.39932e+06	502123	4.23244e+06	2418178	1.13464e+07	3.43511e+07	7.82496e+06	8.85135e+06	1.085e+07	4.05619e+06	1.64687e+07	3.20745e+06	4.25996e+06	7.64673e+06	0.018328	1.73688	964	0.0417134	1.56056	1.37972	YES	YES	YES	YES	YES	YES	YES	YES	YES	YES	YES	YES	0	20.897	22.106	22.237	21.8093	21.3658	21.8842	21.6951	20.9226	20.4163	18.9377	22.0131	21.2055	23.4357	25.0339	22.8997	23.0775	23.3712	21.9517	23.9732	21.613	22.0224	22.8664	20.897	22.106	22.237	21.8093	21.3658	21.8842	21.6951	20.9226	20.4163	18.9377	22.0131	21.2055	23.4357	25.0339	22.8997	23.0775	23.3712	21.9517	23.9732	21.613	22.0224	22.8664	20.897	22.106	22.237	21.8093	21.3658	21.8842	21.6951	20.9226	20.4163	18.9377	22.0131	21.2055	23.4357	25.0339	22.8997	23.0775	23.3712	21.9517	23.9732	21.613	22.0224	22.8664	0.308493	1.32976	2.79682	1.09033	1.71171	1.48698	0.256589	3.05065	1.1967	3.08473	0.853354	0.308493	1.32976	2.79682	1.09033	1.71171	1.48698	0.256589	3.05065	1.1967	3.08473	0.853354
O14617	AP-3 complex subunit delta-1 [OS=Homo sapiens]	FALSE		15	113	15	130.1	3.81877e+07	2.66119e+07	2.04016e+06	710528	420809	8.35885e+06	1.87963e+06	2.38151e+06	1.76064e+06		2.99757e+07	46926151	2.46036e+07	6.8276e+06	2.44897e+06	3.42217e+06	1.40922e+07	1.76114e+06	6.67877e+06	1.2709e+07	2.42466e+06	4.97124e+07	0.0184356	1.73434	967	0.0418281	1.24644	1.37853	YES	YES	YES	YES	YES	YES	YES	YES	YES	YES		YES	1	25.1866	24.6656	20.9602	19.4385	18.6828	22.9949	20.842	21.1834	20.7477	#VALUE!	24.8373	25.4839	24.5524	22.7029	21.2237	21.7065	23.7484	20.7481	22.6712	23.5993	21.2094	25.5671	25.1866	24.6656	20.9602	19.4385	18.6828	22.9949	20.842	21.1834	20.7477		24.8373	25.4839	24.5524	22.7029	21.2237	21.7065	23.7484	20.7481	22.6712	23.5993	21.2094	25.5671	25.1866	24.6656	20.9602	19.4385	18.6828	22.9949	20.842	21.1834	20.7477		24.8373	25.4839	24.5524	22.7029	21.2237	21.7065	23.7484	20.7481	22.6712	23.5993		25.5671	0.297283	-0.113203	1.7427	1.78521	3.02367	0.753521	-0.0939432	1.48771	2.85167	#VALUE!	0.729811	0.297283	-0.113203	1.7427	1.78521	3.02367	0.753521	-0.0939432	1.48771	2.85167		0.729811
P62829	Large ribosomal subunit protein uL14 [OS=Homo sapiens]	FALSE		10	572	10	14.9	1.32191e+07	2.85492e+07	4.77043e+07	2.27089e+07	2.26705e+07	2.77252e+07	3.12457e+07	2.85388e+07	2.29623e+07	6.03836e+06	3.29273e+07	2.34036e+07	6.01032e+07	1.8376e+08	3.31237e+07	4.30114e+07	4.04679e+07	3.97326e+07	7.76438e+07	3.9157e+07	3.63851e+07	5.09017e+07	0.0184344	1.73437	966	0.0418686	1.058	1.37811	YES	YES	YES	YES	YES	YES	YES	YES	YES	YES	YES	YES	0	23.6561	24.7669	25.5076	24.4368	24.4343	24.7247	24.8972	24.7664	24.4528	22.5257	24.9728	24.4802	25.8409	27.4532	24.9814	25.3582	25.2703	25.2438	26.2104	25.2228	25.1168	25.6012	23.6561	24.7669	25.5076	24.4368	24.4343	24.7247	24.8972	24.7664	24.4528	22.5257	24.9728	24.4802	25.8409	27.4532	24.9814	25.3582	25.2703	25.2438	26.2104	25.2228	25.1168	25.6012	23.6561	24.7669	25.5076	24.4368	24.4343	24.7247	24.8972	24.7664	24.4528	22.5257	24.9728	24.4802	25.8409	27.4532	24.9814	25.3582	25.2703	25.2438	26.2104	25.2228	25.1168	25.6012	0.824108	1.07399	1.94563	0.544605	0.923906	0.545581	0.346665	1.44395	0.770002	2.59112	0.62843	0.824108	1.07399	1.94563	0.544605	0.923906	0.545581	0.346665	1.44395	0.770002	2.59112	0.62843
Q86WR0	Coiled-coil domain-containing protein 25 [OS=Homo sapiens]	FALSE		8	95	8	24.5	3.40175e+06	3.30885e+06		753492		3.5778e+06	1.13553e+06	1.60044e+06	1.10449e+06	983556	6.1519e+06	645849	4.19783e+06	4.96522e+06	5.22066e+06	1.05655e+06	5.51717e+06	3.86595e+06	6.71569e+06	5.09602e+06	3.54448e+06	7.88928e+06	0.018497	1.7329	968	0.041924	1.06829	1.37754	YES	YES	YES		YES		YES	YES	YES	YES	YES	YES	2	21.6978	21.6579	#VALUE!	19.5232	#VALUE!	21.7706	20.1149	20.61	20.075	19.9076	22.5526	19.3008	22.0012	22.2434	22.3158	20.0109	22.3955	21.8824	22.6791	22.2809	21.7571	22.9115	21.6978	21.6579		19.5232		21.7706	20.1149	20.61	20.075	19.9076	22.5526	19.3008	22.0012	22.2434	22.3158	20.0109	22.3955	21.8824	22.6791	22.2809	21.7571	22.9115	21.6978	21.6579		19.5232		21.7706	20.1149	20.61	20.075	19.9076	22.5526	19.3008	22.0012		22.3158		22.3955	21.8824	22.6791	22.2809	21.7571	22.9115	-2.39701	0.343316	#VALUE!	2.79257	#VALUE!	0.624854	1.76746	2.06907	2.20598	1.84949	0.35886	-2.39701	0.343316		2.79257		0.624854	1.76746	2.06907	2.20598	1.84949	0.35886
P32456	Guanylate-binding protein 2 [OS=Homo sapiens]	FALSE		14	229	11	67.2	2.11426e+07	2.16612e+07	8.78055e+06	7.41131e+06	2.45711e+06	2.00375e+07	7.07039e+06	4.15814e+06	2.34491e+06	3.40403e+06	1.91699e+07	9.56495e+06	2.90917e+07	1.97028e+07	1.25625e+07	1.68993e+07	2.55409e+07	5.87036e+06	1.48732e+07	1.93674e+07	9.65379e+06	2.67514e+07	0.0185667	1.73127	970	0.0419952	0.994687	1.3768	YES	YES	YES	YES	YES	YES	YES	YES	YES	YES	YES	YES	0	24.3336	24.3686	23.0659	22.8213	21.2285	24.2562	22.7534	21.9875	21.1611	21.6988	24.1923	23.1893	24.7941	24.2319	23.5826	24.0105	24.6063	22.485	23.8262	24.2071	23.2027	24.6731	24.3336	24.3686	23.0659	22.8213	21.2285	24.2562	22.7534	21.9875	21.1611	21.6988	24.1923	23.1893	24.7941	24.2319	23.5826	24.0105	24.6063	22.485	23.8262	24.2071	23.2027	24.6731	24.3336	24.3686	23.0659	22.8213	21.2285	24.2562	22.7534	21.9875	21.1611	21.6988	24.1923	23.1893	24.7941	24.2319	23.5826	24.0105	24.6063	22.485	23.8262	24.2071	23.2027	24.6731	-1.14432	0.42549	1.16602	0.761323	2.78193	0.350105	-0.268341	1.83871	3.04602	1.50385	0.480771	-1.14432	0.42549	1.16602	0.761323	2.78193	0.350105	-0.268341	1.83871	3.04602	1.50385	0.480771
P51571	Translocon-associated protein subunit delta [OS=Homo sapiens]	FALSE		8	441	8	19	1.04815e+07	2.85493e+07	1.74855e+07	1.47698e+07	1.4777e+07	2.17244e+07	2.02312e+07	7.45565e+06	2.24096e+06	3.40777e+06	2.73363e+07	1.31523e+06	6.04662e+07	1.82559e+08	4.19795e+07	3.42332e+07	7.62035e+07	1.9868e+07	1.43466e+08	2.50265e+07	4.12282e+07	5.12376e+07	0.0185518	1.73161	969	0.0420048	1.65695	1.3767	YES	YES	YES	YES	YES	YES	YES	YES	YES	YES	YES	YES	0	23.3213	24.767	24.0597	23.8161	23.8169	24.3728	24.2701	22.8299	21.0957	21.7004	24.7043	20.3269	25.8496	27.4438	25.3232	25.0289	26.1834	24.2439	27.0961	24.577	25.2971	25.6107	23.3213	24.767	24.0597	23.8161	23.8169	24.3728	24.2701	22.8299	21.0957	21.7004	24.7043	20.3269	25.8496	27.4438	25.3232	25.0289	26.1834	24.2439	27.0961	24.577	25.2971	25.6107	23.3213	24.767	24.0597	23.8161	23.8169	24.3728	24.2701	22.8299	21.0957	21.7004	24.7043	20.3269	25.8496	27.4438	25.3232	25.0289	26.1834	24.2439	27.0961	24.577	25.2971	25.6107	-2.99446	1.08268	3.38413	1.50703	1.21204	1.81054	-0.0261361	4.26623	3.48127	3.59673	0.906388	-2.99446	1.08268	3.38413	1.50703	1.21204	1.81054	-0.0261361	4.26623	3.48127	3.59673	0.906388
Q9GZZ1	N-alpha-acetyltransferase 50 [OS=Homo sapiens]	FALSE		4	54	4	19.4	3.08051e+06	3.56395e+06	1.95603e+06	546563	331037	3.84526e+06	657296		1.27122e+06		365973	5.39213e+06	3.67535e+06	7.38433e+06	1.16485e+06	2.01154e+06	5.73136e+06	1.15416e+06	2.81075e+06	2.17363e+06	679541	1.16041e+06	0.0186205	1.73001	971	0.0420736	1.14337	1.37599	YES	YES	YES	YES	YES	YES	YES	YES		YES		YES	2	21.5547	21.765	20.8995	19.06	18.3366	21.8747	19.3262	#VALUE!	20.2778	#VALUE!	18.4814	22.3624	21.8095	22.816	20.1517	20.9399	22.4504	20.1384	21.4225	21.0517	19.3742	20.1462	21.5547	21.765	20.8995	19.06	18.3366	21.8747	19.3262		20.2778		18.4814	22.3624	21.8095	22.816	20.1517	20.9399	22.4504	20.1384	21.4225	21.0517	19.3742	20.1462	21.5547	21.765	20.8995	19.06	18.3366	21.8747	19.3262		20.2778		18.4814	22.3624	21.8095	22.816	20.1517	20.9399	22.4504	20.1384		21.0517		20.1462	0.807687	0.0444055	1.91654	1.09169	2.60324	0.575795	0.812232	#VALUE!	0.773888	#VALUE!	1.66482	0.807687	0.0444055	1.91654	1.09169	2.60324	0.575795	0.812232		0.773888		1.66482
O75608	Acyl-protein thioesterase 1 [OS=Homo sapiens]	FALSE		9	469	9	24.7	9.4106e+07	8.23133e+07	1.44654e+07	2.2442e+07	1.51353e+07	6.8748e+07	1.49223e+07	8.53414e+06	2.18274e+07	1.27335e+07	3.33907e+07	76120485	1.0766e+08	1.99429e+07	4.57515e+07	5.73959e+07	7.31574e+07	1.74656e+07	2.69642e+07	8.45437e+07	4.41746e+07	4.02355e+07	0.0186418	1.72951	972	0.0420782	0.86262	1.37594	YES	YES	YES	YES	YES	YES	YES	YES	YES	YES	YES	YES	0	26.4878	26.2946	23.7861	24.4197	23.8514	26.0348	23.831	23.0248	24.3796	23.6021	24.9929	26.1818	26.6819	24.2494	25.4473	25.7744	26.1245	24.058	24.6845	26.3332	25.3967	25.262	26.4878	26.2946	23.7861	24.4197	23.8514	26.0348	23.831	23.0248	24.3796	23.6021	24.9929	26.1818	26.6819	24.2494	25.4473	25.7744	26.1245	24.058	24.6845	26.3332	25.3967	25.262	26.4878	26.2946	23.7861	24.4197	23.8514	26.0348	23.831	23.0248	24.3796	23.6021	24.9929	26.1818	26.6819	24.2494	25.4473	25.7744	26.1245	24.058	24.6845	26.3332	25.3967	25.262	-0.306002	0.38729	0.463269	1.02762	1.92303	0.0896875	0.227039	1.65973	1.95355	1.79459	0.269026	-0.306002	0.38729	0.463269	1.02762	1.92303	0.0896875	0.227039	1.65973	1.95355	1.79459	0.269026
P15880	Small ribosomal subunit protein uS5 [OS=Homo sapiens]	FALSE		11	471	11	31.3	3.53152e+07	4.36498e+07	5.89724e+07	2.12769e+07	3.46668e+07	4.76405e+07	3.73018e+07	3.98767e+07	4.66603e+07	8.44095e+06	5.95349e+07	4.4263e+07	8.55681e+07	1.89203e+08	3.34298e+07	4.95734e+07	6.65076e+07	3.52635e+07	1.16187e+08	4.79056e+07	3.99236e+07	8.76123e+07	0.0188188	1.72541	973	0.0424343	0.811531	1.37228	YES	YES	YES	YES	YES	YES	YES	YES	YES	YES	YES	YES	0	25.0738	25.3795	25.8135	24.3428	25.0471	25.5057	25.1527	25.249	25.4757	23.009	25.8272	25.3996	26.3506	27.4954	24.9946	25.5631	25.987	25.0717	26.7919	25.5137	25.2507	26.3846	25.0738	25.3795	25.8135	24.3428	25.0471	25.5057	25.1527	25.249	25.4757	23.009	25.8272	25.3996	26.3506	27.4954	24.9946	25.5631	25.987	25.0717	26.7919	25.5137	25.2507	26.3846	25.0738	25.3795	25.8135	24.3428	25.0471	25.5057	25.1527	25.249	25.4757	23.009	25.8272	25.3996	26.3506	27.4954	24.9946	25.5631	25.987	25.0717	26.7919	25.5137	25.2507	26.3846	0.325813	0.971098	1.68183	0.651843	0.516012	0.481331	-0.0810698	1.54283	0.0379966	2.24176	0.557397	0.325813	0.971098	1.68183	0.651843	0.516012	0.481331	-0.0810698	1.54283	0.0379966	2.24176	0.557397
P09496	Clathrin light chain A [OS=Homo sapiens]	FALSE		6	134	6	27.1	5.77605e+06	5.68731e+06	1.61366e+06	1.61552e+06	1.29391e+06	1.03918e+07	1.42828e+06		3.34801e+06		1.92958e+06	7535573	2.09095e+07	9.55224e+06	4.07943e+06	4.4649e+06	1.42356e+07	1.93746e+06	2.99058e+06	7.56966e+06	3.70244e+06	3.06059e+06	0.0190379	1.72038	975	0.0428401	1.18746	1.36815	YES	YES	YES	YES	YES	YES	YES	YES		YES		YES	2	22.4617	22.4393	20.6219	20.6236	20.3033	23.3089	20.4458	#VALUE!	21.6749	#VALUE!	20.8799	22.8453	24.3177	23.1874	21.9599	22.0902	23.763	20.8857	21.512	22.8518	21.82	21.5454	22.4617	22.4393	20.6219	20.6236	20.3033	23.3089	20.4458		21.6749		20.8799	22.8453	24.3177	23.1874	21.9599	22.0902	23.763	20.8857	21.512	22.8518	21.82	21.5454	22.4617	22.4393	20.6219	20.6236	20.3033	23.3089	20.4458		21.6749		20.8799	22.8453	24.3177	23.1874	21.9599	22.0902	23.763	20.8857		22.8518		21.5454	0.383633	1.87834	2.5655	1.33637	1.78689	0.454063	0.439887	#VALUE!	1.17692	#VALUE!	0.665522	0.383633	1.87834	2.5655	1.33637	1.78689	0.454063	0.439887		1.17692		0.665522
Q8WWY8	Lipase member H [OS=Homo sapiens]	FALSE		10	257	10	50.8	2.52255e+06	5.18957e+06	2.36137e+07	1.6678e+07	1.86291e+07	1.61249e+06	1.57339e+07	2.54748e+07	1.69256e+07	2.42981e+07	1.9878e+07	6284109	930214	7.23692e+06	4.04005e+06	6.78817e+06	5.8126e+06	1.84367e+07	1.25079e+07	9.53967e+06	1.66196e+07	1.5567e+07	0.0190323	1.72051	974	0.0428715	-0.640614	1.36783	YES	YES	YES	YES	YES	YES	YES	YES	YES	YES	YES	YES	0	21.2664	22.3072	24.4931	23.9914	24.1511	20.6209	23.9074	24.6026	24.0127	24.5343	24.2447	22.5833	19.8272	22.7869	21.9459	22.6946	22.4708	24.1361	23.5763	23.1855	23.9864	23.892	21.2664	22.3072	24.4931	23.9914	24.1511	20.6209	23.9074	24.6026	24.0127	24.5343	24.2447	22.5833	19.8272	22.7869	21.9459	22.6946	22.4708	24.1361	23.5763	23.1855	23.9864	23.892	21.2664	22.3072	24.4931	23.9914	24.1511	20.6209	23.9074	24.6026	24.0127	24.5343	24.2447	22.5833	19.8272	22.7869	21.9459	22.6946	22.4708	24.1361	23.5763	23.1855	23.9864	23.892	1.31683	-2.47998	-1.70618	-2.0455	-1.45646	1.8499	0.228708	-1.02623	-0.827196	-0.547957	-0.352682	1.31683	-2.47998	-1.70618	-2.0455	-1.45646	1.8499	0.228708	-1.02623	-0.827196	-0.547957	-0.352682
Q15758	Neutral amino acid transporter B(0) [OS=Homo sapiens]	FALSE		15	589	15	56.6	2.75275e+07	6.84045e+07	4.85671e+07	2.4408e+07	2.41778e+07	1.14052e+08	3.55212e+07	1.66215e+07	1.40353e+07	2.02055e+06	2.66704e+07	2.63066e+07	8.12901e+07	7.46525e+07	5.11565e+07	8.92917e+07	1.05201e+08	3.24234e+07	4.84758e+07	3.06675e+07	2.44414e+07	3.06843e+07	0.0190996	1.71898	976	0.0429349	0.907145	1.36719	YES	YES	YES	YES	YES	YES	YES	YES	YES	YES	YES	YES	0	24.7144	26.0276	25.5335	24.5409	24.5272	26.7651	25.0822	23.9865	23.7426	20.9463	24.6687	24.6489	26.2766	26.1537	25.6084	26.412	26.6486	24.9505	25.5308	24.8702	24.5428	24.871	24.7144	26.0276	25.5335	24.5409	24.5272	26.7651	25.0822	23.9865	23.7426	20.9463	24.6687	24.6489	26.2766	26.1537	25.6084	26.412	26.6486	24.9505	25.5308	24.8702	24.5428	24.871	24.7144	26.0276	25.5335	24.5409	24.5272	26.7651	25.0822	23.9865	23.7426	20.9463	24.6687	24.6489	26.2766	26.1537	25.6084	26.412	26.6486	24.9505	25.5308	24.8702	24.5428	24.871	-0.0654526	0.24899	0.62021	1.06756	1.88485	-0.116545	-0.131646	1.54422	1.12765	3.59651	0.202259	-0.0654526	0.24899	0.62021	1.06756	1.88485	-0.116545	-0.131646	1.54422	1.12765	3.59651	0.202259
P28066	Proteasome subunit alpha type-5 [OS=Homo sapiens]	FALSE		5	322	5	26.4	1.64007e+07	2.2606e+07	4.45175e+06	8.94237e+06	1.01811e+07	2.28272e+07	5.48718e+06	5.07355e+06	3.61435e+06	8.39618e+06	1.59198e+07	1.38046e+07	3.32437e+07	5.2562e+07	1.65271e+07	2.11956e+07	2.99019e+07	1.023e+07	1.60796e+07	1.70845e+07	1.18399e+07	2.24774e+07	0.0191229	1.71845	977	0.0429433	1.09091	1.3671	YES	YES	YES	YES	YES	YES	YES	YES	YES	YES	YES	YES	0	23.9673	24.4302	22.0859	23.0922	23.2794	24.4443	22.3876	22.2746	21.7853	23.0013	23.9243	23.7186	24.9866	25.6475	23.9783	24.3373	24.8337	23.2863	23.9387	24.0262	23.4972	24.422	23.9673	24.4302	22.0859	23.0922	23.2794	24.4443	22.3876	22.2746	21.7853	23.0013	23.9243	23.7186	24.9866	25.6475	23.9783	24.3373	24.8337	23.2863	23.9387	24.0262	23.4972	24.422	23.9673	24.4302	22.0859	23.0922	23.2794	24.4443	22.3876	22.2746	21.7853	23.0013	23.9243	23.7186	24.9866	25.6475	23.9783	24.3373	24.8337	23.2863	23.9387	24.0262	23.4972	24.422	-0.248609	0.556376	3.56158	0.886106	1.05787	0.389484	0.898663	1.66417	2.24088	0.495849	0.497657	-0.248609	0.556376	3.56158	0.886106	1.05787	0.389484	0.898663	1.66417	2.24088	0.495849	0.497657
Q9Y2Q3	Glutathione S-transferase kappa 1 [OS=Homo sapiens]	FALSE		14	488	14	25.5	6.56978e+06	1.26027e+07	9.48504e+06	1.73622e+07	1.21924e+07	1.24489e+07	3.06171e+07	1.07686e+07	1.17534e+07	2.05166e+07	8.13022e+06	6.43689e+06	4.4338e+07	6.96609e+07	2.24391e+07	2.07336e+07	2.03583e+07	2.72287e+07	5.48151e+07	1.7127e+07	5.97341e+07	9.55562e+06	0.019157	1.71767	978	0.042976	1.00038	1.36677	YES	YES	YES	YES	YES	YES	YES	YES	YES	YES	YES	YES	0	22.6474	23.5872	23.1772	24.0494	23.5395	23.5695	24.8678	23.3603	23.4866	24.2903	22.9549	22.6179	25.402	26.0538	24.4195	24.3055	24.2791	24.6986	25.7081	24.0298	25.8321	23.1879	22.6474	23.5872	23.1772	24.0494	23.5395	23.5695	24.8678	23.3603	23.4866	24.2903	22.9549	22.6179	25.402	26.0538	24.4195	24.3055	24.2791	24.6986	25.7081	24.0298	25.8321	23.1879	22.6474	23.5872	23.1772	24.0494	23.5395	23.5695	24.8678	23.3603	23.4866	24.2903	22.9549	22.6179	25.402	26.0538	24.4195	24.3055	24.2791	24.6986	25.7081	24.0298	25.8321	23.1879	-0.029482	1.81481	2.87662	0.370066	0.765995	0.709598	-0.169208	2.34774	0.543187	1.54176	0.233055	-0.029482	1.81481	2.87662	0.370066	0.765995	0.709598	-0.169208	2.34774	0.543187	1.54176	0.233055
Q9NQY0	Bridging integrator 3 [OS=Homo sapiens]	FALSE		10	236	10	29.6	2.91981e+07	1.09403e+07	7.04192e+06	431905	3.31608e+06	3.49237e+06	3.3544e+06	935368	1.30711e+06	210607	8.15402e+06	2.88721e+07	1.39441e+07	6.53118e+06	2.35568e+06	6.77552e+06	9.355e+06	1.66666e+06	7.90042e+06	2.06891e+06	3.13343e+06	1.02055e+07	0.0192507	1.71555	979	0.043142	1.09778	1.3651	YES	YES	YES	YES	YES	YES	YES	YES	YES	YES	YES	YES	0	24.7994	23.3831	22.7475	18.7204	21.661	21.7358	21.6776	19.8352	20.3179	17.6842	22.9591	24.7832	23.7332	22.6389	21.1677	22.6919	23.1573	20.6685	22.9135	20.9804	21.5793	23.2829	24.7994	23.3831	22.7475	18.7204	21.661	21.7358	21.6776	19.8352	20.3179	17.6842	22.9591	24.7832	23.7332	22.6389	21.1677	22.6919	23.1573	20.6685	22.9135	20.9804	21.5793	23.2829	24.7994	23.3831	22.7475	18.7204	21.661	21.7358	21.6776	19.8352	20.3179	17.6842	22.9591	24.7832	23.7332	22.6389	21.1677	22.6919	23.1573	20.6685	22.9135	20.9804	21.5793	23.2829	-0.016198	0.350008	-0.108625	2.44736	1.03085	1.42153	-1.0091	3.07832	0.662496	3.89512	0.32377	-0.016198	0.350008	-0.108625	2.44736	1.03085	1.42153	-1.0091	3.07832	0.662496	3.89512	0.32377
Q9P1F3	Costars family protein ABRACL [OS=Homo sapiens]	FALSE		3	132	3	9.1	4.56506e+07	2.20366e+07	1.14833e+07	9.12913e+06		4.12357e+07	7.36967e+06	2.32762e+06	7.0682e+06		8.21095e+06	47936216	5.21746e+07	1.42993e+07	1.60955e+07	3.0205e+07	5.13545e+07	1.21635e+07	5.87931e+06	2.38286e+07	6.94176e+06	1.13617e+07	0.0193154	1.7141	980	0.0432429	0.78295	1.36409	YES	YES	YES	YES	YES		YES	YES	YES	YES		YES	2	25.4441	24.3934	23.453	23.122	#VALUE!	25.2974	22.8132	21.1504	22.7529	#VALUE!	22.9691	25.5146	25.6368	23.7694	23.9402	24.8483	25.614	23.5361	22.4872	24.5062	22.7269	23.4377	25.4441	24.3934	23.453	23.122		25.2974	22.8132	21.1504	22.7529		22.9691	25.5146	25.6368	23.7694	23.9402	24.8483	25.614	23.5361	22.4872	24.5062	22.7269	23.4377	25.4441	24.3934	23.453	23.122		25.2974	22.8132	21.1504	22.7529		22.9691	25.5146	25.6368	23.7694	23.9402		25.614	23.5361	22.4872	24.5062		23.4377	0.0704812	1.24344	0.316408	0.818104	#VALUE!	0.316597	0.72289	1.33679	1.75328	#VALUE!	0.468555	0.0704812	1.24344	0.316408	0.818104		0.316597	0.72289	1.33679	1.75328		0.468555
Q6ZQN7	Solute carrier organic anion transporter family member 4C1 [OS=Homo sapiens]	FALSE		13	188	13	78.9	1.48036e+07	1.53825e+07	1.70561e+06	3.60029e+06	1.56007e+06	2.75945e+07	3.07544e+06	5.86603e+06	1.87367e+06	1.14375e+07	4.81364e+06	2.34637e+07	1.6787e+07	8.22808e+06	7.1046e+06	6.1448e+06	3.99113e+07	5.05336e+06	3.491e+06	2.8932e+06	1.2241e+07	5.34827e+06	0.0193491	1.71334	981	0.0432741	0.672366	1.36377	YES	YES	YES	YES	YES	YES	YES	YES	YES	YES	YES	YES	0	23.8194	23.8748	20.7019	21.7797	20.5732	24.7179	21.5524	22.484	20.8374	23.4473	22.1987	24.4839	24.0008	22.9721	22.7603	22.5509	25.2503	22.2688	21.7352	21.4642	23.5452	22.3506	23.8194	23.8748	20.7019	21.7797	20.5732	24.7179	21.5524	22.484	20.8374	23.4473	22.1987	24.4839	24.0008	22.9721	22.7603	22.5509	25.2503	22.2688	21.7352	21.4642	23.5452	22.3506	23.8194	23.8748	20.7019	21.7797	20.5732	24.7179	21.5524	22.484	20.8374	23.4473	22.1987	24.4839	24.0008	22.9721	22.7603	22.5509	25.2503	22.2688	21.7352	21.4642	23.5452	22.3506	0.664486	0.126051	2.27027	0.980639	1.97775	0.532417	0.716451	-0.748743	0.626801	0.0979525	0.151945	0.664486	0.126051	2.27027	0.980639	1.97775	0.532417	0.716451	-0.748743	0.626801	0.0979525	0.151945
Q9UKZ9	Procollagen C-endopeptidase enhancer 2 [OS=Homo sapiens]	FALSE		1	11	1	45.7	663299	574254		145757	129388	1.14812e+06					221840	1.29892e+06	635069	1.00465e+06	483838	536607	1.23968e+06	184557	498116	392953	204022	466448	0.0194645	1.71076	982	0.0434879	1.01347	1.36163	YES	YES	YES		YES	YES	YES					YES	5	19.3393	19.1313	#VALUE!	17.1532	16.9813	20.1308	#VALUE!	#VALUE!	#VALUE!	#VALUE!	17.7592	20.3089	19.2766	19.9383	18.8842	19.0335	20.2415	17.4937	18.9261	18.584	17.6384	18.8314	19.3393	19.1313		17.1532	16.9813	20.1308					17.7592	20.3089	19.2766	19.9383	18.8842	19.0335	20.2415	17.4937	18.9261	18.584	17.6384	18.8314	19.3393	19.1313		17.1532	16.9813	20.1308					17.7592	20.3089	19.2766		18.8842	19.0335	20.2415					18.8314	0.969586	0.145224	#VALUE!	1.73096	2.05216	0.110698	#VALUE!	#VALUE!	#VALUE!	#VALUE!	1.0722	0.969586	0.145224		1.73096	2.05216	0.110698					1.0722
Q96AQ2	Transmembrane protein 125 [OS=Homo sapiens]	FALSE		4	130	4	22.2	4.6779e+06	2.02335e+06		735726	435402	3.5146e+06	883617	737339	1.77225e+06		1.34667e+06	6284806	2.21042e+06		1.15237e+06	813916	3.62267e+06	1.24879e+06		2.15379e+06	631388	1.89209e+06	0.0195462	1.70894	985	0.0435375	0.42726	1.36114	YES	YES	YES		YES	YES	YES	YES		YES		YES	3	22.1574	20.9483	#VALUE!	19.4888	18.732	21.7449	19.7531	19.492	20.7572	#VALUE!	20.361	22.5834	21.0759	#VALUE!	20.1362	19.6345	21.7886	20.2521	#VALUE!	21.0384	19.2682	20.8516	22.1574	20.9483		19.4888	18.732	21.7449	19.7531	19.492	20.7572		20.361	22.5834	21.0759		20.1362	19.6345	21.7886	20.2521		21.0384	19.2682	20.8516	22.1574	20.9483		19.4888	18.732	21.7449	19.7531		20.7572		20.361	22.5834	21.0759		20.1362	19.6345	21.7886	20.2521		21.0384		20.8516	0.426006	0.127573	#VALUE!	0.64736	0.902531	0.0436927	0.49904	#VALUE!	0.281294	#VALUE!	0.490583	0.426006	0.127573		0.64736	0.902531	0.0436927	0.49904		0.281294		0.490583
Q8WUA8	Tsukushi [OS=Homo sapiens]	FALSE		9	562	9	37.8	8.20147e+06	1.05553e+07	3.18739e+07	4.16161e+07	4.12336e+07	9.62922e+06	3.11181e+07	5.67853e+07	3.42285e+07	4.90137e+07	2.32009e+07	2.50395e+06	6.25175e+06	1.99061e+07	2.27768e+07	1.29851e+07	8.48883e+06	4.16355e+07	2.13677e+07	2.49378e+07	4.13656e+07	1.75557e+07	0.0195098	1.70975	983	0.0435447	-0.723523	1.36106	YES	YES	YES	YES	YES	YES	YES	YES	YES	YES	YES	YES	0	22.9675	23.3315	24.9259	25.3106	25.2973	23.199	24.8913	25.759	25.0287	25.5467	24.4677	21.2558	22.5758	24.2467	24.4411	23.6304	23.0171	25.3113	24.3489	24.5718	25.3019	24.0654	22.9675	23.3315	24.9259	25.3106	25.2973	23.199	24.8913	25.759	25.0287	25.5467	24.4677	21.2558	22.5758	24.2467	24.4411	23.6304	23.0171	25.3113	24.3489	24.5718	25.3019	24.0654	22.9675	23.3315	24.9259	25.3106	25.2973	23.199	24.8913	25.759	25.0287	25.5467	24.4677	21.2558	22.5758	24.2467	24.4411	23.6304	23.0171	25.3113	24.3489	24.5718	25.3019	24.0654	-1.71168	-0.755636	-0.679166	-0.86958	-1.66696	-0.181854	0.42006	-1.41009	-0.456863	-0.244755	-0.402241	-1.71168	-0.755636	-0.679166	-0.86958	-1.66696	-0.181854	0.42006	-1.41009	-0.456863	-0.244755	-0.402241
P63000	Ras-related C3 botulinum toxin substrate 1 [OS=Homo sapiens]	FALSE	EVtop100	9	770	4	21.4	7.66028e+08	5.21734e+08	1.61421e+08	1.82551e+08	1.42969e+08	6.2344e+08	2.2052e+08	1.14731e+08	1.25108e+08	2.59402e+07	3.24399e+08	6.34e+08	5.69003e+08	2.10884e+08	3.52455e+08	4.10515e+08	6.29315e+08	2.21003e+08	2.64176e+08	4.42583e+08	2.16896e+08	4.55468e+08	0.019544	1.70899	984	0.0435767	0.845884	1.36075	YES	YES	YES	YES	YES	YES	YES	YES	YES	YES	YES	YES	0	29.5128	28.9587	27.2663	27.4437	27.0911	29.2157	27.7163	26.7737	26.8986	24.6287	28.2732	29.2399	29.0839	27.6519	28.3929	28.6129	29.2292	27.7195	27.9769	28.7214	27.6924	28.7628	29.5128	28.9587	27.2663	27.4437	27.0911	29.2157	27.7163	26.7737	26.8986	24.6287	28.2732	29.2399	29.0839	27.6519	28.3929	28.6129	29.2292	27.7195	27.9769	28.7214	27.6924	28.7628	29.5128	28.9587	27.2663	27.4437	27.0911	29.2157	27.7163	26.7737	26.8986	24.6287	28.2732	29.2399	29.0839	27.6519	28.3929	28.6129	29.2292	27.7195	27.9769	28.7214	27.6924	28.7628	-0.272914	0.125119	0.385624	0.949142	1.52173	0.0135301	0.00315172	1.20324	1.82278	3.06374	0.489581	-0.272914	0.125119	0.385624	0.949142	1.52173	0.0135301	0.00315172	1.20324	1.82278	3.06374	0.489581
P02794	Ferritin heavy chain [OS=Homo sapiens]	FALSE		12	537	12	21.2	9.47834e+07	3.91437e+07	3.69533e+07	3.86496e+07	9.51052e+07	4.38301e+07	1.06592e+08	4.8325e+07	5.99062e+07	1.07417e+07	1.67723e+08	5.66701e+07	6.84081e+07	2.47013e+08	7.87537e+07	2.47583e+08	5.85297e+07	1.06456e+08	8.67274e+07	1.10945e+08	6.74694e+07	3.72593e+08	0.0198053	1.70322	986	0.0440698	1.01474	1.35586	YES	YES	YES	YES	YES	YES	YES	YES	YES	YES	YES	YES	0	26.4981	25.2223	25.1392	25.204	26.503	25.3854	26.6675	25.5263	25.8362	23.3567	27.3215	25.7561	26.0277	27.88	26.2308	27.8833	25.8027	26.6657	26.37	26.7253	26.0077	28.473	26.4981	25.2223	25.1392	25.204	26.503	25.3854	26.6675	25.5263	25.8362	23.3567	27.3215	25.7561	26.0277	27.88	26.2308	27.8833	25.8027	26.6657	26.37	26.7253	26.0077	28.473	26.4981	25.2223	25.1392	25.204	26.503	25.3854	26.6675	25.5263	25.8362	23.3567	27.3215	25.7561	26.0277	27.88	26.2308	27.8833	25.8027	26.6657	26.37	26.7253	26.0077	28.473	-0.742045	0.805386	2.74081	1.02689	1.38032	0.417247	-0.00183488	0.843716	0.889069	2.65101	1.15152	-0.742045	0.805386	2.74081	1.02689	1.38032	0.417247	-0.00183488	0.843716	0.889069	2.65101	1.15152
P61225	Ras-related protein Rap-2b [OS=Homo sapiens]	FALSE		11	592	5	20.5	4.34416e+07	3.17948e+07	5.28202e+06	4.88877e+06	1.56872e+06	2.77474e+07	2.73336e+06	852215	2.27596e+07	1.21605e+06	2.33093e+07	8.33843e+07	3.04297e+07	9.48156e+06	1.52116e+07	1.8316e+07	4.05455e+07	4.37531e+06	1.17834e+07	2.11196e+07	7.14871e+06	3.02472e+07	0.0198317	1.70264	987	0.0440837	1.3403	1.35572	YES	YES	YES	YES	YES	YES	YES	YES	YES	YES	YES	YES	0	25.3726	24.9223	22.3327	22.221	20.5812	24.7258	21.3822	19.7009	24.44	20.2138	24.4744	26.3133	24.859	23.1767	23.8587	24.1266	25.273	22.061	23.4903	24.3321	22.7693	24.8503	25.3726	24.9223	22.3327	22.221	20.5812	24.7258	21.3822	19.7009	24.44	20.2138	24.4744	26.3133	24.859	23.1767	23.8587	24.1266	25.273	22.061	23.4903	24.3321	22.7693	24.8503	25.3726	24.9223	22.3327	22.221	20.5812	24.7258	21.3822	19.7009	24.44	20.2138	24.4744	26.3133	24.859	23.1767	23.8587	24.1266	25.273	22.061	23.4903	24.3321	22.7693	24.8503	0.940699	-0.0633085	0.844034	1.63763	3.54545	0.54719	0.678708	3.78939	-0.107891	2.55549	0.375895	0.940699	-0.0633085	0.844034	1.63763	3.54545	0.54719	0.678708	3.78939	-0.107891	2.55549	0.375895
Q9NUL3	Double-stranded RNA-binding protein Staufen homolog 2 [OS=Homo sapiens]	FALSE		4	74	3	62.6	1.15577e+06	760770	705564	456971	351510	1.41346e+06	703800				605479	1.68405e+06	1.26082e+06	2.627e+06	972943	968861	2.07057e+06	600409	1.39998e+06	556212	217916	898937	0.0198586	1.70205	988	0.044099	0.826647	1.35557	YES	YES	YES	YES	YES	YES	YES	YES				YES	3	20.1404	19.5371	19.4284	18.8017	18.4232	20.4308	19.4248	#VALUE!	#VALUE!	#VALUE!	19.2077	20.6835	20.2659	21.325	19.892	19.8859	20.9816	19.1956	20.417	19.0853	17.7334	19.7779	20.1404	19.5371	19.4284	18.8017	18.4232	20.4308	19.4248				19.2077	20.6835	20.2659	21.325	19.892	19.8859	20.9816	19.1956	20.417	19.0853	17.7334	19.7779	20.1404	19.5371	19.4284	18.8017	18.4232	20.4308	19.4248				19.2077	20.6835	20.2659	21.325	19.892	19.8859	20.9816	19.1956				19.7779	0.543082	0.728834	1.89657	1.09025	1.46273	0.550794	-0.229221	#VALUE!	#VALUE!	#VALUE!	0.570143	0.543082	0.728834	1.89657	1.09025	1.46273	0.550794	-0.229221				0.570143
P61764	Syntaxin-binding protein 1 [OS=Homo sapiens]	FALSE		39	2138	39	67.5	2.51478e+08	2.96858e+08	6.31151e+07	1.06207e+08	5.99085e+07	2.01801e+08	1.28409e+08	5.51307e+07	8.61723e+07	9.4992e+06	1.21001e+08	1.72951e+08	3.38246e+08	1.0438e+08	2.21204e+08	2.36238e+08	1.89128e+08	1.21872e+08	1.53452e+08	2.29219e+08	1.2857e+08	1.82156e+08	0.0199358	1.70037	989	0.0442255	0.952727	1.35433	YES	YES	YES	YES	YES	YES	YES	YES	YES	YES	YES	YES	0	27.9059	28.1452	25.9115	26.6623	25.8363	27.5884	26.9362	25.7164	26.3607	23.1794	26.8504	27.3658	28.3335	26.6373	27.7208	27.8157	27.4948	26.8608	27.1932	27.7721	26.938	27.4406	27.9059	28.1452	25.9115	26.6623	25.8363	27.5884	26.9362	25.7164	26.3607	23.1794	26.8504	27.3658	28.3335	26.6373	27.7208	27.8157	27.4948	26.8608	27.1932	27.7721	26.938	27.4406	27.9059	28.1452	25.9115	26.6623	25.8363	27.5884	26.9362	25.7164	26.3607	23.1794	26.8504	27.3658	28.3335	26.6373	27.7208	27.8157	27.4948	26.8608	27.1932	27.7721	26.938	27.4406	-0.540068	0.1883	0.725783	1.05849	1.97941	-0.0935692	-0.075387	1.47686	1.41143	3.7586	0.590148	-0.540068	0.1883	0.725783	1.05849	1.97941	-0.0935692	-0.075387	1.47686	1.41143	3.7586	0.590148
Q9ULC4	Malignant T-cell-amplified sequence 1 [OS=Homo sapiens]	FALSE		9	232	9	20.5	5.65523e+07	3.88672e+07	1.32917e+07	1.1479e+07	8.54796e+06	5.07017e+07	1.39165e+07	4.45616e+06	4.61371e+06	663954	1.58907e+07	2.06835e+07	6.21672e+07	3.28586e+07	3.54926e+07	3.0576e+07	8.92567e+07	1.30146e+07	2.98049e+07	3.84344e+07	1.9146e+07	3.21901e+07	0.0199783	1.69944	990	0.0442752	1.48974	1.35384	YES	YES	YES	YES	YES	YES	YES	YES	YES	YES	YES	YES	0	25.7531	25.212	23.664	23.4525	23.0271	25.5955	23.7303	22.0874	22.1375	19.3407	23.9217	24.302	25.8897	24.9698	25.081	24.8659	26.4115	23.6336	24.829	25.1959	24.1905	24.9401	25.7531	25.212	23.664	23.4525	23.0271	25.5955	23.7303	22.0874	22.1375	19.3407	23.9217	24.302	25.8897	24.9698	25.081	24.8659	26.4115	23.6336	24.829	25.1959	24.1905	24.9401	25.7531	25.212	23.664	23.4525	23.0271	25.5955	23.7303	22.0874	22.1375	19.3407	23.9217	24.302	25.8897	24.9698	25.081	24.8659	26.4115	23.6336	24.829	25.1959	24.1905	24.9401	-1.45111	0.677602	1.30574	1.62852	1.83875	0.815928	-0.0966645	2.74168	3.0584	4.84981	1.01843	-1.45111	0.677602	1.30574	1.62852	1.83875	0.815928	-0.0966645	2.74168	3.0584	4.84981	1.01843
P63167	Dynein light chain 1, cytoplasmic [OS=Homo sapiens]	FALSE		8	146	2	10.4	4.48379e+07	5.84263e+07	9.30994e+06	1.80959e+07	1.06775e+07	4.65599e+07	8.03755e+06	7.24664e+06	7.24359e+06	1.94654e+06	1.69942e+07	40019420	4.95293e+07	2.20386e+07	4.29644e+07	4.13981e+07	4.3157e+07	1.20652e+07	2.9201e+07	2.9267e+07	1.6627e+07	2.44921e+07	0.020004	1.69888	991	0.0442874	1.10607	1.35372	YES	YES	YES	YES	YES	YES	YES	YES	YES	YES	YES	YES	0	25.4182	25.8001	23.1503	24.1092	23.3481	25.4726	22.9383	22.7889	22.7883	20.8925	24.0185	25.2542	25.5618	24.3935	25.3566	25.3031	25.3631	23.5243	24.7995	24.8028	23.987	24.5458	25.4182	25.8001	23.1503	24.1092	23.3481	25.4726	22.9383	22.7889	22.7883	20.8925	24.0185	25.2542	25.5618	24.3935	25.3566	25.3031	25.3631	23.5243	24.7995	24.8028	23.987	24.5458	25.4182	25.8001	23.1503	24.1092	23.3481	25.4726	22.9383	22.7889	22.7883	20.8925	24.0185	25.2542	25.5618	24.3935	25.3566	25.3031	25.3631	23.5243	24.7995	24.8028	23.987	24.5458	-0.164018	-0.238336	1.24319	1.24748	1.95499	-0.109492	0.586021	2.01064	2.0145	3.09454	0.527276	-0.164018	-0.238336	1.24319	1.24748	1.95499	-0.109492	0.586021	2.01064	2.0145	3.09454	0.527276
P62249	Small ribosomal subunit protein uS9 [OS=Homo sapiens]	FALSE		10	479	10	16.4	4.62187e+07	5.9992e+07	9.83861e+07	3.11163e+07	5.08025e+07	6.38345e+07	6.39425e+07	6.83264e+07	3.26998e+07	1.28629e+07	1.0135e+08	2.24363e+07	9.63156e+07	2.26422e+08	3.85217e+07	8.20077e+07	7.80168e+07	4.7802e+07	1.88859e+08	7.23321e+07	6.99313e+07	1.52859e+08	0.0200505	1.69788	992	0.0443455	0.669016	1.35315	YES	YES	YES	YES	YES	YES	YES	YES	YES	YES	YES	YES	0	25.462	25.8383	26.552	24.8912	25.5984	25.9278	25.9303	26.0259	24.9628	23.6167	26.5948	24.4193	26.5213	27.7544	25.1992	26.2893	26.2173	25.5106	27.4927	26.1081	26.0594	27.1876	25.462	25.8383	26.552	24.8912	25.5984	25.9278	25.9303	26.0259	24.9628	23.6167	26.5948	24.4193	26.5213	27.7544	25.1992	26.2893	26.2173	25.5106	27.4927	26.1081	26.0594	27.1876	25.462	25.8383	26.552	24.8912	25.5984	25.9278	25.9303	26.0259	24.9628	23.6167	26.5948	24.4193	26.5213	27.7544	25.1992	26.2893	26.2173	25.5106	27.4927	26.1081	26.0594	27.1876	-1.04264	0.682999	1.20249	0.307999	0.690861	0.28945	-0.419705	1.46679	1.14536	2.44273	0.592847	-1.04264	0.682999	1.20249	0.307999	0.690861	0.28945	-0.419705	1.46679	1.14536	2.44273	0.592847
Q12965	Unconventional myosin-Ie [OS=Homo sapiens]	FALSE		29	696	28	127	4.04493e+07	3.78088e+07	7.11508e+06	3.31321e+06	8.55267e+06	3.34902e+07	1.45001e+06	1.51079e+06	1.7706e+06		1.29688e+07	2.95155e+07	2.89423e+07	3.35442e+07	2.30829e+07	3.86657e+07	5.09199e+07	3.24659e+06	2.56715e+07	2.40034e+07	8.27765e+06	2.17697e+07	0.0201023	1.69675	993	0.0444153	1.67364	1.35247	YES	YES	YES	YES	YES	YES	YES	YES	YES	YES		YES	1	25.2696	25.1722	22.7624	21.6598	23.0279	24.9972	20.4676	20.5269	20.7558	#VALUE!	23.6285	24.815	24.7867	24.9996	24.4603	25.2045	25.6017	21.6305	24.6137	24.5167	22.9808	24.3758	25.2696	25.1722	22.7624	21.6598	23.0279	24.9972	20.4676	20.5269	20.7558		23.6285	24.815	24.7867	24.9996	24.4603	25.2045	25.6017	21.6305	24.6137	24.5167	22.9808	24.3758	25.2696	25.1722	22.7624	21.6598	23.0279	24.9972	20.4676	20.5269	20.7558		23.6285	24.815	24.7867	24.9996	24.4603	25.2045	25.6017	21.6305	24.6137	24.5167		24.3758	-0.454639	-0.385543	2.23711	2.80052	2.17661	0.60449	1.16286	4.08679	3.76093	#VALUE!	0.747273	-0.454639	-0.385543	2.23711	2.80052	2.17661	0.60449	1.16286	4.08679	3.76093		0.747273
Q9UEY8	Gamma-adducin [OS=Homo sapiens]	FALSE		7	111	7	79.1	1.08736e+06	4.21955e+06	1.78543e+06	1.26236e+06	1.07775e+06	3.12346e+06	2.03391e+06	852711	720155	317963	2.43671e+06	2.43521e+06	7.94496e+06	1.75491e+07	2.92396e+06	3.58858e+06	6.04753e+06	1.68721e+06	9.61093e+06	2.15837e+06	2.90164e+06	3.99734e+06	0.0201772	1.69514	994	0.0445361	1.63511	1.35129	YES	YES	YES	YES	YES	YES	YES	YES	YES	YES	YES	YES	0	20.0524	22.0087	20.7678	20.2677	20.0396	21.5747	20.9558	19.7017	19.4579	18.2785	21.2165	21.2156	22.9216	24.0649	21.4795	21.775	22.5279	20.6862	23.1962	21.0415	21.4684	21.9306	20.0524	22.0087	20.7678	20.2677	20.0396	21.5747	20.9558	19.7017	19.4579	18.2785	21.2165	21.2156	22.9216	24.0649	21.4795	21.775	22.5279	20.6862	23.1962	21.0415	21.4684	21.9306	20.0524	22.0087	20.7678	20.2677	20.0396	21.5747	20.9558	19.7017	19.4579	18.2785	21.2165	21.2156	22.9216	24.0649	21.4795	21.775	22.5279	20.6862	23.1962	21.0415	21.4684	21.9306	1.16322	0.912951	3.29705	1.2118	1.7354	0.953202	-0.269613	3.49455	1.58356	3.18994	0.714107	1.16322	0.912951	3.29705	1.2118	1.7354	0.953202	-0.269613	3.49455	1.58356	3.18994	0.714107
P19835	Bile salt-activated lipase [OS=Homo sapiens]	FALSE		61	15273	61	79.3	4.52601e+09	1.06388e+10	3.49828e+10	6.36529e+10	4.92055e+10	5.17048e+09	5.17701e+10	6.11261e+10	3.5088e+10	6.07074e+10	2.62731e+10	3.55761e+09	3.51285e+09	2.25025e+10	2.75871e+10	1.35609e+10	2.09345e+09	6.61356e+10	2.25842e+10	2.04789e+10	5.39717e+10	1.52324e+10	0.0202687	1.69317	998	0.0445587	-0.888058	1.35107	YES	YES	YES	YES	YES	YES	YES	YES	YES	YES	YES	YES	0	32.0756	33.3086	35.0259	35.8895	35.5181	32.2676	35.5914	35.8311	35.0303	35.8212	34.6129	31.7283	31.71	34.3894	34.6833	33.6587	30.9632	35.9447	34.3946	34.2534	35.6515	33.8264	32.0756	33.3086	35.0259	35.8895	35.5181	32.2676	35.5914	35.8311	35.0303	35.8212	34.6129	31.7283	31.71	34.3894	34.6833	33.6587	30.9632	35.9447	34.3946	34.2534	35.6515	33.8264	32.0756	33.3086	35.0259	35.8895	35.5181	32.2676	35.5914	35.8311	35.0303	35.8212	34.6129	31.7283	31.71	34.3894	34.6833	33.6587	30.9632	35.9447	34.3946	34.2534	35.6515	33.8264	-0.347332	-1.59862	-0.636555	-1.20623	-1.85937	-1.30442	0.353309	-1.43647	-0.776838	-0.169668	-0.786442	-0.347332	-1.59862	-0.636555	-1.20623	-1.85937	-1.30442	0.353309	-1.43647	-0.776838	-0.169668	-0.786442
P40121	Macrophage-capping protein [OS=Homo sapiens]	FALSE		15	953	15	38.5	3.21687e+08	9.54598e+07	4.76016e+07	6.41633e+07	6.60519e+07	1.03089e+08	6.68138e+07	4.34005e+07	5.7031e+07	6.47459e+06	8.672e+07	2.17939e+08	1.18849e+08	1.41933e+08	1.65069e+08	1.78069e+08	1.28512e+08	8.87505e+07	1.6089e+08	1.58894e+08	8.19721e+07	1.12995e+08	0.020251	1.69355	997	0.0445644	1.11498	1.35101	YES	YES	YES	YES	YES	YES	YES	YES	YES	YES	YES	YES	0	28.2611	26.5084	25.5045	25.9352	25.9771	26.6193	25.9936	25.3712	25.7652	22.6264	26.3699	27.6994	26.8246	27.0806	27.2985	27.4079	26.9373	26.4033	27.2615	27.2435	26.2886	26.7517	28.2611	26.5084	25.5045	25.9352	25.9771	26.6193	25.9936	25.3712	25.7652	22.6264	26.3699	27.6994	26.8246	27.0806	27.2985	27.4079	26.9373	26.4033	27.2615	27.2435	26.2886	26.7517	28.2611	26.5084	25.5045	25.9352	25.9771	26.6193	25.9936	25.3712	25.7652	22.6264	26.3699	27.6994	26.8246	27.0806	27.2985	27.4079	26.9373	26.4033	27.2615	27.2435	26.2886	26.7517	-0.561729	0.316161	1.57613	1.36325	1.43076	0.318014	0.409609	1.89029	1.47825	3.66227	0.381818	-0.561729	0.316161	1.57613	1.36325	1.43076	0.318014	0.409609	1.89029	1.47825	3.66227	0.381818
O60645	Exocyst complex component 3 [OS=Homo sapiens]	FALSE		18	150	18	85.5	1.69473e+07	7.99375e+06	3.43058e+06	6.64991e+06		1.69264e+07	539661	1.07977e+06	5.60463e+06	678244	4.98211e+06	5.42366e+07	7.4649e+06	2.54318e+07	2.13533e+07	1.14164e+07	2.41387e+07	1.8812e+06	1.56288e+07	2.08535e+06	1.13621e+07	9.50335e+06	0.0202326	1.69395	996	0.0445686	1.58933	1.35097	YES	YES	YES	YES	YES		YES	YES	YES	YES	YES	YES	1	24.0146	22.9304	21.71	22.6649	#VALUE!	24.0128	19.0417	20.0423	22.4182	19.3714	22.2483	25.6928	22.8317	24.6001	24.348	23.4446	24.5248	20.8432	23.8977	20.9919	23.4377	23.18	24.0146	22.9304	21.71	22.6649		24.0128	19.0417	20.0423	22.4182	19.3714	22.2483	25.6928	22.8317	24.6001	24.348	23.4446	24.5248	20.8432	23.8977	20.9919	23.4377	23.18	24.0146	22.9304	21.71	22.6649		24.0128	19.0417	20.0423	22.4182	19.3714	22.2483	25.6928	22.8317	24.6001	24.348		24.5248	20.8432	23.8977	20.9919	23.4377	23.18	1.67821	-0.0987493	2.89011	1.68305	#VALUE!	0.512072	1.80153	3.8554	-1.42633	4.06629	0.931681	1.67821	-0.0987493	2.89011	1.68305		0.512072	1.80153	3.8554	-1.42633	4.06629	0.931681
Q9UKK3	Protein mono-ADP-ribosyltransferase PARP4 [OS=Homo sapiens]	FALSE		33	387	33	192.5	2.12578e+07	1.46364e+07	2.68812e+06	9.39593e+06	9.65392e+06	1.09538e+07	1.93125e+06	4.31044e+06	404933	274628	1.53278e+07	1.11626e+07	1.69154e+07	2.31204e+07	1.11262e+07	1.2815e+07	1.72523e+07	1.34462e+07	1.4343e+07	1.26383e+07	3.1625e+06	2.85688e+07	0.020226	1.69409	995	0.0445989	1.60124	1.35068	YES	YES	YES	YES	YES	YES	YES	YES	YES	YES	YES	YES	0	24.3415	23.8031	21.3582	23.1636	23.2027	23.3849	20.8811	22.0394	18.6273	18.0671	23.8697	23.4122	24.0118	24.4627	23.4075	23.6113	24.0403	23.6807	23.7738	23.5913	21.5926	24.7679	24.3415	23.8031	21.3582	23.1636	23.2027	23.3849	20.8811	22.0394	18.6273	18.0671	23.8697	23.4122	24.0118	24.4627	23.4075	23.6113	24.0403	23.6807	23.7738	23.5913	21.5926	24.7679	24.3415	23.8031	21.3582	23.1636	23.2027	23.3849	20.8811	22.0394	18.6273	18.0671	23.8697	23.4122	24.0118	24.4627	23.4075	23.6113	24.0403	23.6807	23.7738	23.5913	21.5926	24.7679	-0.929317	0.208778	3.10449	0.243853	0.408646	0.655351	2.7996	1.73444	4.96397	3.52551	0.898286	-0.929317	0.208778	3.10449	0.243853	0.408646	0.655351	2.7996	1.73444	4.96397	3.52551	0.898286
Q6P4E1	Protein GOLM2 [OS=Homo sapiens]	FALSE		10	74	10	49.5	3.92883e+06	4.81654e+06	165848	1.45824e+06	719076	3.72856e+06	870575				805021	9797748	6.66036e+06	1.08858e+07	2.96938e+06	7.2764e+06	4.6162e+06	929453	4.05275e+06	893497	2.89999e+06	3.92922e+06	0.0203618	1.69118	999	0.0447186	1.85962	1.34951	YES	YES	YES	YES	YES	YES	YES	YES				YES	3	21.9057	22.1996	17.3395	20.4758	19.4558	21.8302	19.7316	#VALUE!	#VALUE!	#VALUE!	19.6187	23.224	22.6672	23.376	21.5017	22.7948	22.1383	19.826	21.9505	19.7691	21.4676	21.9058	21.9057	22.1996	17.3395	20.4758	19.4558	21.8302	19.7316				19.6187	23.224	22.6672	23.376	21.5017	22.7948	22.1383	19.826	21.9505	19.7691	21.4676	21.9058	21.9057	22.1996	17.3395	20.4758	19.4558	21.8302	19.7316				19.6187	23.224	22.6672	23.376	21.5017	22.7948	22.1383	19.826				21.9058	1.31835	0.467604	6.03645	1.02593	3.33901	0.308088	0.0944143	#VALUE!	#VALUE!	#VALUE!	2.28714	1.31835	0.467604	6.03645	1.02593	3.33901	0.308088	0.0944143				2.28714
Q13724	Mannosyl-oligosaccharide glucosidase [OS=Homo sapiens]	FALSE		22	262	22	91.9	2.88837e+06	2.92623e+06	6.45954e+06	3.64755e+06	1.37653e+06	2.90342e+06	2.5139e+06	4.55802e+06	1.47757e+06	2.00254e+06	1.03483e+07	2.12648e+06	1.34956e+07	3.02626e+07	2.29609e+06	6.62645e+06	1.47655e+07	2.67284e+06	3.28161e+07	4.48251e+06	5.47467e+06	1.57736e+07	0.0204637	1.68902	1000	0.0448974	1.32127	1.34778	YES	YES	YES	YES	YES	YES	YES	YES	YES	YES	YES	YES	0	21.4618	21.4806	22.623	21.7985	20.3926	21.4693	21.2615	22.12	20.4948	20.9334	23.3029	21.02	23.686	24.851	21.1307	22.6598	23.8157	21.3499	24.9679	22.0959	22.3843	23.911	21.4618	21.4806	22.623	21.7985	20.3926	21.4693	21.2615	22.12	20.4948	20.9334	23.3029	21.02	23.686	24.851	21.1307	22.6598	23.8157	21.3499	24.9679	22.0959	22.3843	23.911	21.4618	21.4806	22.623	21.7985	20.3926	21.4693	21.2615	22.12	20.4948	20.9334	23.3029	21.02	23.686	24.851	21.1307	22.6598	23.8157	21.3499	24.9679	22.0959	22.3843	23.911	-0.441789	2.20538	2.22803	-0.667747	2.2672	2.34641	0.0884482	2.84792	1.60108	1.45094	0.608128	-0.441789	2.20538	2.22803	-0.667747	2.2672	2.34641	0.0884482	2.84792	1.60108	1.45094	0.608128
P36969	Phospholipid hydroperoxide glutathione peroxidase GPX4 [OS=Homo sapiens]	FALSE		14	799	14	22.2	2.81108e+08	1.71881e+08	1.23185e+08	9.68176e+07	1.17222e+08	1.95371e+08	1.14752e+08	6.54155e+07	5.27814e+07	1.67639e+07	1.77701e+08	186019341	2.0324e+08	2.09769e+08	1.74386e+08	2.69433e+08	1.98267e+08	1.27134e+08	1.60336e+08	1.82402e+08	9.62473e+07	2.26557e+08	0.0205022	1.6882	1001	0.0449368	0.780636	1.3474	YES	YES	YES	YES	YES	YES	YES	YES	YES	YES	YES	YES	0	28.0665	27.3568	26.8763	26.5288	26.8047	27.5416	26.7739	25.9631	25.6535	23.9989	27.4049	27.4709	27.5986	27.6442	27.3777	28.0054	27.5629	26.9218	27.2565	27.4425	26.5202	27.7553	28.0665	27.3568	26.8763	26.5288	26.8047	27.5416	26.7739	25.9631	25.6535	23.9989	27.4049	27.4709	27.5986	27.6442	27.3777	28.0054	27.5629	26.9218	27.2565	27.4425	26.5202	27.7553	28.0665	27.3568	26.8763	26.5288	26.8047	27.5416	26.7739	25.9631	25.6535	23.9989	27.4049	27.4709	27.5986	27.6442	27.3777	28.0054	27.5629	26.9218	27.2565	27.4425	26.5202	27.7553	-0.595673	0.241767	0.767973	0.84894	1.20068	0.0212269	0.147836	1.2934	1.78902	2.52139	0.350427	-0.595673	0.241767	0.767973	0.84894	1.20068	0.0212269	0.147836	1.2934	1.78902	2.52139	0.350427
Q9UBM7	7-dehydrocholesterol reductase [OS=Homo sapiens]	FALSE		5	110	5	54.5	2.97658e+06	4.51571e+06	1.47792e+06	2.35701e+06	1.25659e+06	2.73498e+06	1.13664e+06	925860	1.32744e+06	287390	2.49661e+06	3.42222e+06	1.00105e+07	3.02247e+07	5.28529e+06	6.07395e+06	7.54081e+06	3.87421e+06	2.28219e+07	4.22992e+06	3.5862e+06	6.86973e+06	0.0205925	1.68629	1002	0.0450898	2.16104	1.34592	YES	YES	YES	YES	YES	YES	YES	YES	YES	YES	YES	YES	0	21.5052	22.1065	20.4951	21.1685	20.2611	21.3831	20.1163	19.8204	20.3402	18.1327	21.2515	21.7065	23.255	24.8492	22.3336	22.5342	22.8463	21.8855	24.4439	22.0122	21.774	22.7118	21.5052	22.1065	20.4951	21.1685	20.2611	21.3831	20.1163	19.8204	20.3402	18.1327	21.2515	21.7065	23.255	24.8492	22.3336	22.5342	22.8463	21.8855	24.4439	22.0122	21.774	22.7118	21.5052	22.1065	20.4951	21.1685	20.2611	21.3831	20.1163	19.8204	20.3402	18.1327	21.2515	21.7065	23.255	24.8492	22.3336	22.5342	22.8463	21.8855	24.4439	22.0122	21.774	22.7118	0.201277	1.1485	4.35408	1.16502	2.27312	1.46319	1.76913	4.62348	1.67198	3.64137	1.46028	0.201277	1.1485	4.35408	1.16502	2.27312	1.46319	1.76913	4.62348	1.67198	3.64137	1.46028
Q14974	Importin subunit beta-1 [OS=Homo sapiens]	FALSE	EVtop100	21	618	21	97.1	1.01111e+08	5.08997e+07	8.96672e+06	1.75417e+07	1.29955e+07	7.26701e+07	1.55244e+07	1.01152e+07	1.04194e+07	964715	2.89511e+07	5.501e+07	6.99565e+07	5.08449e+07	4.77499e+07	4.48244e+07	9.60036e+07	1.97378e+07	6.77405e+07	4.36895e+07	1.78537e+07	5.74775e+07	0.0206331	1.68544	1003	0.0451335	1.46128	1.3455	YES	YES	YES	YES	YES	YES	YES	YES	YES	YES	YES	YES	0	26.5914	25.6012	23.0961	24.0643	23.6315	26.1149	23.888	23.27	23.3128	19.8797	24.7871	25.7132	26.06	25.5996	25.509	25.4178	26.5166	24.2345	26.0135	25.3808	24.0897	25.7765	26.5914	25.6012	23.0961	24.0643	23.6315	26.1149	23.888	23.27	23.3128	19.8797	24.7871	25.7132	26.06	25.5996	25.509	25.4178	26.5166	24.2345	26.0135	25.3808	24.0897	25.7765	26.5914	25.6012	23.0961	24.0643	23.6315	26.1149	23.888	23.27	23.3128	19.8797	24.7871	25.7132	26.06	25.5996	25.509	25.4178	26.5166	24.2345	26.0135	25.3808	24.0897	25.7765	-0.878181	0.458801	2.50345	1.44471	1.78627	0.401726	0.346419	2.7435	2.06801	4.20997	0.989379	-0.878181	0.458801	2.50345	1.44471	1.78627	0.401726	0.346419	2.7435	2.06801	4.20997	0.989379
Q5VWN6	Protein TASOR 2 [OS=Homo sapiens]	FALSE		2	14	2	268.7		372509		149957	229027		216007	163781	120610	36166.7	941686		494039	2.24139e+06	284549	1.08161e+06	1.02475e+06	216819	478517	332910	198975	1.53361e+06	0.0207139	1.68374	1004	0.0452653	1.21894	1.34423	YES		YES		YES	YES		YES	YES	YES	YES	YES	3	#VALUE!	18.5069	#VALUE!	17.1942	17.8052	#VALUE!	17.7207	17.3214	16.88	15.1424	19.8449	#VALUE!	18.9143	21.096	18.1183	20.0448	19.9668	17.7261	18.8682	18.3448	17.6022	20.5485		18.5069		17.1942	17.8052		17.7207	17.3214	16.88	15.1424	19.8449		18.9143	21.096	18.1183	20.0448	19.9668	17.7261	18.8682	18.3448	17.6022	20.5485		18.5069		17.1942	17.8052		17.7207	17.3214	16.88	15.1424	19.8449		18.9143		18.1183	20.0448		17.7261	18.8682	18.3448	17.6022	20.5485	#VALUE!	0.407353	#VALUE!	0.924123	2.23959	#VALUE!	0.00541289	1.54681	1.46479	2.45985	0.703611		0.407353		0.924123	2.23959		0.00541289	1.54681	1.46479	2.45985	0.703611
Q14165	Malectin [OS=Homo sapiens]	FALSE		10	136	10	32.2	3.01418e+06	3.89942e+06	1.616e+06	2.26527e+06	1.84787e+06	6.74433e+06	1.08935e+06	1.42873e+06	1.77917e+06		6.65624e+06	4.83546e+06	1.32191e+07	1.52818e+07	3.9781e+06	5.13692e+06	6.32448e+06	1.94067e+06	1.68728e+07	3.91181e+06	2.05254e+06	8.96762e+06	0.0207525	1.68293	1005	0.0453045	1.38408	1.34386	YES	YES	YES	YES	YES	YES	YES	YES	YES	YES		YES	1	21.5233	21.8948	20.624	21.1112	20.8174	22.6852	20.055	20.4463	20.7628	#VALUE!	22.6663	22.2052	23.6561	23.8653	21.9236	22.2925	22.5925	20.8881	24.0082	21.8994	20.969	23.0963	21.5233	21.8948	20.624	21.1112	20.8174	22.6852	20.055	20.4463	20.7628		22.6663	22.2052	23.6561	23.8653	21.9236	22.2925	22.5925	20.8881	24.0082	21.8994	20.969	23.0963	21.5233	21.8948	20.624	21.1112	20.8174	22.6852	20.055	20.4463	20.7628		22.6663	22.2052	23.6561	23.8653	21.9236	22.2925	22.5925	20.8881	24.0082	21.8994		23.0963	0.68189	1.76129	3.24132	0.8124	1.47504	-0.0927285	0.833082	3.56189	1.13663	#VALUE!	0.430017	0.68189	1.76129	3.24132	0.8124	1.47504	-0.0927285	0.833082	3.56189	1.13663		0.430017
O94919	Endonuclease domain-containing 1 protein [OS=Homo sapiens]	FALSE		6	81	6	55	1.64107e+06		268418	489993	231511	4.29134e+06	276799	333186	1.16058e+06		855448	3.0819e+06	2.30125e+06	1.2471e+06	2.90639e+06	1.3433e+06	3.37417e+06	827440	1.42589e+06	1.19947e+06	612940	2.22591e+06	0.0209338	1.67915	1006	0.0456548	1.44309	1.34051	YES	YES		YES	YES	YES	YES	YES	YES	YES		YES	2	20.6462	#VALUE!	18.0341	18.9024	17.8207	22.033	18.0785	18.346	20.1464	#VALUE!	19.7063	21.5554	21.134	20.2501	21.4708	20.3573	21.6861	19.6583	20.4434	20.194	19.2254	21.086	20.6462		18.0341	18.9024	17.8207	22.033	18.0785	18.346	20.1464		19.7063	21.5554	21.134	20.2501	21.4708	20.3573	21.6861	19.6583	20.4434	20.194	19.2254	21.086	20.6462		18.0341	18.9024	17.8207	22.033	18.0785	18.346	20.1464		19.7063	21.5554		20.2501	21.4708	20.3573	21.6861	19.6583	20.4434	20.194		21.086	0.909182	#VALUE!	2.21603	2.56839	2.53662	-0.346895	1.57981	2.09746	0.047544	#VALUE!	1.37965	0.909182		2.21603	2.56839	2.53662	-0.346895	1.57981	2.09746	0.047544		1.37965
Q14696	LRP chaperone MESD [OS=Homo sapiens]	FALSE		6	44	6	26.1	3.55374e+06	5.35798e+06			1.82215e+06	657401		418404	659890		469093	4.09114e+06	5.04221e+06	3.84134e+06	4.16746e+06	3.61096e+06	1.83952e+06		2.68783e+06	2.43574e+06	774533	839418	0.0210745	1.67624	1007	0.0459161	1.14197	1.33803	YES	YES	YES			YES	YES		YES	YES		YES	4	21.7609	22.3533	#VALUE!	#VALUE!	20.7972	19.3264	#VALUE!	18.6745	19.3319	#VALUE!	18.8395	21.9641	22.2656	21.8732	21.9907	21.784	20.8109	#VALUE!	21.358	21.2159	19.563	19.679	21.7609	22.3533			20.7972	19.3264		18.6745	19.3319		18.8395	21.9641	22.2656	21.8732	21.9907	21.784	20.8109		21.358	21.2159	19.563	19.679	21.7609	22.3533			20.7972	19.3264		18.6745	19.3319		18.8395	21.9641	22.2656			21.784	20.8109		21.358	21.2159		19.679	0.203164	-0.0876321	#VALUE!	#VALUE!	0.986742	1.48449	#VALUE!	2.68347	1.88406	#VALUE!	0.839515	0.203164	-0.0876321			0.986742	1.48449		2.68347	1.88406		0.839515
Q86WR7	Proline and serine-rich protein 2 [OS=Homo sapiens]	FALSE		11	194	11	45.8	1.47489e+07	1.59255e+07	8.16039e+06	539295	1.95466e+06	1.54962e+07	1.46856e+06	2.22493e+06	695522	1.05061e+06	7.09046e+06	56277535	2.23513e+07	1.3168e+07	3.38344e+06	9.2672e+06	1.596e+07	627611	9.72009e+06	7.17282e+06	1.52434e+07	2.13866e+07	0.02124	1.67285	1008	0.0462307	1.6152	1.33507	YES	YES	YES	YES	YES	YES	YES	YES	YES	YES	YES	YES	0	23.8141	23.9248	22.9602	19.0407	20.8985	23.8854	20.486	21.0853	19.4077	20.0028	22.7574	25.7461	24.4139	23.6505	21.6901	23.1437	23.928	19.2595	23.2125	22.7741	23.8617	24.3502	23.8141	23.9248	22.9602	19.0407	20.8985	23.8854	20.486	21.0853	19.4077	20.0028	22.7574	25.7461	24.4139	23.6505	21.6901	23.1437	23.928	19.2595	23.2125	22.7741	23.8617	24.3502	23.8141	23.9248	22.9602	19.0407	20.8985	23.8854	20.486	21.0853	19.4077	20.0028	22.7574	25.7461	24.4139	23.6505	21.6901	23.1437	23.928	19.2595	23.2125	22.7741	23.8617	24.3502	1.93196	0.489019	0.690325	2.64934	2.24522	0.042544	-1.22646	2.12721	3.36637	3.85889	1.59276	1.93196	0.489019	0.690325	2.64934	2.24522	0.042544	-1.22646	2.12721	3.36637	3.85889	1.59276
Q3SX14	Gelsolin OS=Bos taurus GN=GSN PE=2 SV=1	FALSE		20	951	3	80.7	1.07595e+07	5.52514e+06	1.68728e+06		1.27732e+06	6.41895e+06	1.02481e+06	732149	4.16301e+06	781184	1.64888e+06	31703794	1.78692e+07	2.0544e+07	3.32143e+06	4.30969e+06	9.1035e+06	2.42121e+06	2.64416e+06	3.38754e+06	1.7228e+06	9.2329e+06	0.0213537	1.67053	1011	0.0463402	1.55388	1.33404	YES	YES	YES	YES		YES	YES	YES	YES	YES	YES	YES	1	23.3591	22.3976	20.6863	#VALUE!	20.2847	22.6139	19.9669	19.4818	21.9892	19.5753	20.6531	24.9182	24.091	24.2922	21.6634	22.0392	23.118	21.2073	21.3344	21.6918	20.7163	23.1384	23.3591	22.3976	20.6863		20.2847	22.6139	19.9669	19.4818	21.9892	19.5753	20.6531	24.9182	24.091	24.2922	21.6634	22.0392	23.118	21.2073	21.3344	21.6918	20.7163	23.1384	23.3591	22.3976	20.6863		20.2847	22.6139	19.9669	19.4818	21.9892	19.5753	20.6531	24.9182	24.091	24.2922		22.0392	23.118	21.2073	21.3344	21.6918	20.7163	23.1384	1.55904	1.69339	3.60595	#VALUE!	1.75446	0.504083	1.24037	1.8526	-0.297387	1.14102	2.4853	1.55904	1.69339	3.60595		1.75446	0.504083	1.24037	1.8526	-0.297387	1.14102	2.4853
O95747	Serine/threonine-protein kinase OSR1 [OS=Homo sapiens]	FALSE		14	486	14	58	4.12605e+07	3.1016e+07	8.17816e+06	1.31135e+07	1.88151e+07	3.03354e+07	1.30784e+07	1.38604e+07	1.04035e+07	4.6534e+06	1.4449e+07	3.44008e+07	3.31364e+07	2.22333e+07	2.34754e+07	1.96992e+07	3.50309e+07	1.66759e+07	2.79647e+07	2.07585e+07	1.25602e+07	1.304e+07	0.0213422	1.67076	1010	0.0463613	0.548567	1.33384	YES	YES	YES	YES	YES	YES	YES	YES	YES	YES	YES	YES	0	25.2983	24.8865	22.9633	23.6446	24.1654	24.8545	23.6407	23.7245	23.3106	22.1499	23.7845	25.0359	24.9819	24.4062	24.4846	24.2316	25.0621	23.9913	24.7371	24.3072	23.5824	23.6364	25.2983	24.8865	22.9633	23.6446	24.1654	24.8545	23.6407	23.7245	23.3106	22.1499	23.7845	25.0359	24.9819	24.4062	24.4846	24.2316	25.0621	23.9913	24.7371	24.3072	23.5824	23.6364	25.2983	24.8865	22.9633	23.6446	24.1654	24.8545	23.6407	23.7245	23.3106	22.1499	23.7845	25.0359	24.9819	24.4062	24.4846	24.2316	25.0621	23.9913	24.7371	24.3072	23.5824	23.6364	-0.26232	0.0954015	1.44287	0.840092	0.0662436	0.207628	0.350571	1.01264	0.996635	1.4325	-0.148029	-0.26232	0.0954015	1.44287	0.840092	0.0662436	0.207628	0.350571	1.01264	0.996635	1.4325	-0.148029
O15254	Peroxisomal acyl-coenzyme A oxidase 3 [OS=Homo sapiens]	FALSE		16	154	16	77.6	282022	1.01986e+06	321749	3.77196e+06	2.23907e+06	2.24398e+06	1.50912e+06	1.05569e+06	467324	564403	1.78094e+06	753672	8.40148e+06	2.91787e+07	6.72729e+06	1.00534e+07	9.77096e+06	7.57403e+06	4.55855e+07	4.14306e+06	1.2319e+07	2.9981e+06	0.0213345	1.67092	1009	0.0463903	2.92676	1.33357	YES	YES	YES	YES	YES	YES	YES	YES	YES	YES	YES	YES	0	18.1054	19.9599	18.2956	21.8469	21.0945	21.0976	20.5253	20.0098	18.8341	19.1064	20.7642	19.5236	23.0022	24.7984	22.6816	23.2612	23.2201	22.8526	25.4421	21.9823	23.5544	21.5156	18.1054	19.9599	18.2956	21.8469	21.0945	21.0976	20.5253	20.0098	18.8341	19.1064	20.7642	19.5236	23.0022	24.7984	22.6816	23.2612	23.2201	22.8526	25.4421	21.9823	23.5544	21.5156	18.1054	19.9599	18.2956	21.8469	21.0945	21.0976	20.5253	20.0098	18.8341	19.1064	20.7642	19.5236	23.0022	24.7984	22.6816	23.2612	23.2201	22.8526	25.4421	21.9823	23.5544	21.5156	1.41813	3.04228	6.50284	0.834712	2.16671	2.12244	2.32736	5.43232	3.1482	4.44802	0.751407	1.41813	3.04228	6.50284	0.834712	2.16671	2.12244	2.32736	5.43232	3.1482	4.44802	0.751407
P62195	26S proteasome regulatory subunit 8 [OS=Homo sapiens]	FALSE		17	230	16	45.6	7.98187e+06	1.10431e+07	477392	970548	2.63115e+06	5.55938e+06	851499	1.49727e+06	666713	122138	6.24604e+06	7.70443e+06	1.89063e+07	3.19358e+07	4.47696e+06	9.85749e+06	1.08833e+07	3.05853e+06	3.78417e+07	4.99575e+06	4.80135e+06	1.29453e+07	0.0215233	1.66709	1012	0.0466622	2.51154	1.33103	YES	YES	YES	YES	YES	YES	YES	YES	YES	YES	YES	YES	0	22.9283	23.3966	18.8648	19.8884	21.3273	22.4065	19.6996	20.5139	19.3467	16.8982	22.5745	22.8773	24.1724	24.9287	22.0941	23.2328	23.3756	21.5444	25.1735	22.2523	22.195	23.6259	22.9283	23.3966	18.8648	19.8884	21.3273	22.4065	19.6996	20.5139	19.3467	16.8982	22.5745	22.8773	24.1724	24.9287	22.0941	23.2328	23.3756	21.5444	25.1735	22.2523	22.195	23.6259	22.9283	23.3966	18.8648	19.8884	21.3273	22.4065	19.6996	20.5139	19.3467	16.8982	22.5745	22.8773	24.1724	24.9287	22.0941	23.2328	23.3756	21.5444	25.1735	22.2523	22.195	23.6259	-0.0510395	0.775717	6.06386	2.20565	1.90552	0.969117	1.84476	4.65957	2.90556	5.29686	1.05142	-0.0510395	0.775717	6.06386	2.20565	1.90552	0.969117	1.84476	4.65957	2.90556	5.29686	1.05142
P62269	Small ribosomal subunit protein uS13 [OS=Homo sapiens]	FALSE		13	674	13	17.7	3.35983e+07	8.07471e+07	1.47879e+08	4.29363e+07	7.15642e+07	7.54208e+07	6.93454e+07	7.22032e+07	6.13763e+07	5.8792e+06	1.02291e+08	7.65478e+07	1.03737e+08	2.40767e+08	4.95786e+07	7.67234e+07	7.63566e+07	5.47647e+07	2.02845e+08	6.85942e+07	5.32821e+07	1.5509e+08	0.0217603	1.66233	1015	0.0470366	0.69717	1.32756	YES	YES	YES	YES	YES	YES	YES	YES	YES	YES	YES	YES	0	25.0019	26.2669	27.1398	25.3557	26.0927	26.1685	26.0473	26.1056	25.8712	22.4872	26.6081	26.1899	26.6284	27.8431	25.5632	26.1932	26.1862	25.7067	27.5958	26.0316	25.6671	27.2085	25.0019	26.2669	27.1398	25.3557	26.0927	26.1685	26.0473	26.1056	25.8712	22.4872	26.6081	26.1899	26.6284	27.8431	25.5632	26.1932	26.1862	25.7067	27.5958	26.0316	25.6671	27.2085	25.0019	26.2669	27.1398	25.3557	26.0927	26.1685	26.0473	26.1056	25.8712	22.4872	26.6081	26.1899	26.6284	27.8431	25.5632	26.1932	26.1862	25.7067	27.5958	26.0316	25.6671	27.2085	1.18797	0.361453	0.703224	0.207519	0.100428	0.0177905	-0.340556	1.49024	0.160405	3.17996	0.600431	1.18797	0.361453	0.703224	0.207519	0.100428	0.0177905	-0.340556	1.49024	0.160405	3.17996	0.600431
P56192	Methionine--tRNA ligase, cytoplasmic [OS=Homo sapiens]	FALSE		15	80	15	101.1	878493	2.21763e+06	2.12332e+06	106044	455848	1.03318e+06	630962	560993	448424	1.52879e+06	1.04133e+06		6.01757e+06	2.70425e+07	2.45274e+06	4.21201e+06	3.39265e+06	4.51027e+06	1.78568e+07	2.24824e+06	4.57862e+06	6.09272e+06	0.0217928	1.66169	1016	0.0470604	2.88528	1.32734	YES		YES	YES	YES	YES	YES	YES	YES	YES	YES	YES	1	19.7447	21.0806	21.0179	16.6943	18.7982	19.9787	19.2672	19.0976	18.7745	20.544	19.99	#VALUE!	22.5208	24.6887	21.226	22.0061	21.694	22.1048	24.09	21.1004	22.1265	22.5387	19.7447	21.0806	21.0179	16.6943	18.7982	19.9787	19.2672	19.0976	18.7745	20.544	19.99		22.5208	24.6887	21.226	22.0061	21.694	22.1048	24.09	21.1004	22.1265	22.5387		21.0806	21.0179	16.6943	18.7982	19.9787	19.2672	19.0976	18.7745	20.544	19.99		22.5208	24.6887	21.226	22.0061	21.694	22.1048	24.09	21.1004	22.1265	22.5387	#VALUE!	1.44016	3.67084	4.53166	3.20788	1.71532	2.83759	4.99234	2.32586	1.58253	2.54866		1.44016	3.67084	4.53166	3.20788	1.71532	2.83759	4.99234	2.32586	1.58253	2.54866
P45984	Mitogen-activated protein kinase 9 [OS=Homo sapiens]	FALSE		6	102	3	48.1	3.19072e+06	2.89474e+06	1.66911e+06	841547	219010	2.66997e+06	918930	191946	857271	372728	758112	6.17773e+06	4.87564e+06	3.49734e+06	1.92907e+06	1.95841e+06	1.25738e+07	1.4786e+06	2.16768e+06	1.404e+06	1.19146e+06	1.39443e+06	0.0217547	1.66245	1014	0.0470708	1.52877	1.32725	YES	YES	YES	YES	YES	YES	YES	YES	YES	YES	YES	YES	0	21.6054	21.465	20.6707	19.6827	17.7406	21.3484	19.8096	17.5503	19.7094	18.5078	19.5321	22.5586	22.2172	21.7378	20.8795	20.9012	23.5839	20.4958	21.0477	20.4211	20.1843	20.4112	21.6054	21.465	20.6707	19.6827	17.7406	21.3484	19.8096	17.5503	19.7094	18.5078	19.5321	22.5586	22.2172	21.7378	20.8795	20.9012	23.5839	20.4958	21.0477	20.4211	20.1843	20.4112	21.6054	21.465	20.6707	19.6827	17.7406	21.3484	19.8096	17.5503	19.7094	18.5078	19.5321	22.5586	22.2172	21.7378	20.8795	20.9012	23.5839	20.4958	21.0477	20.4211	20.1843	20.4112	0.953197	0.752157	1.06718	1.19679	3.16061	2.23552	0.686204	3.49737	0.711716	1.67654	0.879191	0.953197	0.752157	1.06718	1.19679	3.16061	2.23552	0.686204	3.49737	0.711716	1.67654	0.879191
P12821	Angiotensin-converting enzyme [OS=Homo sapiens]	FALSE		47	1848	47	149.6	2.08163e+08	1.1006e+08	5.56039e+07	3.98894e+07	6.9831e+07	6.55466e+07	1.17885e+08	5.75446e+07	5.12343e+07	2.42114e+07	2.84231e+08	2.50599e+08	1.43823e+08	4.65785e+07	7.26994e+07	2.31659e+08	6.34456e+07	7.91997e+07	1.35124e+08	8.00437e+07	1.19781e+08	4.35329e+08	0.0217387	1.66277	1013	0.0470825	0.651839	1.32714	YES	YES	YES	YES	YES	YES	YES	YES	YES	YES	YES	YES	0	27.6331	26.7137	25.7287	25.2495	26.0574	25.966	26.8128	25.7782	25.6106	24.5292	28.0825	27.9008	27.0997	25.4732	26.1154	27.7874	25.919	26.239	27.0097	26.2543	26.8358	28.6975	27.6331	26.7137	25.7287	25.2495	26.0574	25.966	26.8128	25.7782	25.6106	24.5292	28.0825	27.9008	27.0997	25.4732	26.1154	27.7874	25.919	26.239	27.0097	26.2543	26.8358	28.6975	27.6331	26.7137	25.7287	25.2495	26.0574	25.966	26.8128	25.7782	25.6106	24.5292	28.0825	27.9008	27.0997	25.4732	26.1154	27.7874	25.919	26.239	27.0097	26.2543	26.8358	28.6975	0.267667	0.386004	-0.255522	0.865939	1.73006	-0.0470007	-0.57381	1.23153	0.643678	2.30664	0.615044	0.267667	0.386004	-0.255522	0.865939	1.73006	-0.0470007	-0.57381	1.23153	0.643678	2.30664	0.615044
P42677	Small ribosomal subunit protein eS27 [OS=Homo sapiens]	FALSE		6	153	3	9.5	3.32175e+06	6.63164e+06	8.21077e+06	1.26805e+06	1.27571e+07	1.05086e+07	7.22219e+06	3.29242e+06	4.84662e+06	3.42973e+06	7.68965e+06	4.72012e+06	1.80054e+07	5.34787e+07	7.59739e+06	1.27343e+07	1.46456e+07	5.51966e+06	2.51464e+07	1.25686e+07	1.28735e+07	2.10534e+07	0.021843	1.66069	1017	0.0471224	1.36289	1.32677	YES	YES	YES	YES	YES	YES	YES	YES	YES	YES	YES	YES	0	21.6635	22.6609	22.9691	20.2742	23.6048	23.3251	22.784	21.6507	22.2085	21.7097	22.8745	22.1704	24.1019	25.6725	22.8571	23.6022	23.804	22.3961	24.5839	23.5833	23.6179	24.3275	21.6635	22.6609	22.9691	20.2742	23.6048	23.3251	22.784	21.6507	22.2085	21.7097	22.8745	22.1704	24.1019	25.6725	22.8571	23.6022	23.804	22.3961	24.5839	23.5833	23.6179	24.3275	21.6635	22.6609	22.9691	20.2742	23.6048	23.3251	22.784	21.6507	22.2085	21.7097	22.8745	22.1704	24.1019	25.6725	22.8571	23.6022	23.804	22.3961	24.5839	23.5833	23.6179	24.3275	0.506881	1.441	2.70338	2.5829	-0.00257837	0.478893	-0.387857	2.93313	1.37477	1.90824	1.45306	0.506881	1.441	2.70338	2.5829	-0.00257837	0.478893	-0.387857	2.93313	1.37477	1.90824	1.45306
O43865	S-adenosylhomocysteine hydrolase-like protein 1 [OS=Homo sapiens]	FALSE		16	267	15	58.9	2.54204e+07	2.92808e+07	8.99909e+06	1.50156e+07	7.91529e+06	3.14698e+07	7.46055e+06	7.03845e+06	4.51915e+06	7.21571e+06	1.52774e+07	1.09677e+07	4.38463e+07	4.08801e+07	2.88402e+07	2.95908e+07	2.49441e+07	9.56324e+06	2.62096e+07	2.29493e+07	9.27787e+06	3.72337e+07	0.0219577	1.65841	1019	0.0472768	0.937207	1.32535	YES	YES	YES	YES	YES	YES	YES	YES	YES	YES	YES	YES	0	24.5995	24.8035	23.1013	23.84	22.9162	24.9075	22.8308	22.7468	22.1076	22.7827	23.8649	23.3868	25.386	25.2849	24.7816	24.8186	24.5722	23.1891	24.6436	24.4519	23.1454	25.1501	24.5995	24.8035	23.1013	23.84	22.9162	24.9075	22.8308	22.7468	22.1076	22.7827	23.8649	23.3868	25.386	25.2849	24.7816	24.8186	24.5722	23.1891	24.6436	24.4519	23.1454	25.1501	24.5995	24.8035	23.1013	23.84	22.9162	24.9075	22.8308	22.7468	22.1076	22.7827	23.8649	23.3868	25.386	25.2849	24.7816	24.8186	24.5722	23.1891	24.6436	24.4519	23.1454	25.1501	-1.21272	0.582499	2.18355	0.941621	1.90243	-0.335271	0.358219	1.89677	2.34433	0.362651	1.28521	-1.21272	0.582499	2.18355	0.941621	1.90243	-0.335271	0.358219	1.89677	2.34433	0.362651	1.28521
O00116	Alkyldihydroxyacetonephosphate synthase, peroxisomal [OS=Homo sapiens]	FALSE		21	506	21	72.9	5.81519e+06	7.11036e+06	1.16191e+06	492915	1.8707e+06	2.20741e+07	5.75079e+06	3.08819e+06	4.51732e+06	1.80082e+06	4.53817e+06	8.01167e+06	1.56345e+07	6.00484e+07	9.56463e+06	1.44986e+07	4.23087e+07	1.08455e+07	5.0309e+07	5.33752e+06	1.03781e+07	5.64827e+06	0.0219363	1.65884	1018	0.0472773	2.13511	1.32535	YES	YES	YES	YES	YES	YES	YES	YES	YES	YES	YES	YES	0	22.4714	22.7615	20.1481	18.911	20.8351	24.3959	22.4553	21.5583	22.107	20.7802	22.1137	22.9337	23.8982	25.8396	23.1893	23.7894	25.3345	23.3706	25.5843	22.3477	23.307	22.4294	22.4714	22.7615	20.1481	18.911	20.8351	24.3959	22.4553	21.5583	22.107	20.7802	22.1137	22.9337	23.8982	25.8396	23.1893	23.7894	25.3345	23.3706	25.5843	22.3477	23.307	22.4294	22.4714	22.7615	20.1481	18.911	20.8351	24.3959	22.4553	21.5583	22.107	20.7802	22.1137	22.9337	23.8982	25.8396	23.1893	23.7894	25.3345	23.3706	25.5843	22.3477	23.307	22.4294	0.462278	1.13673	5.69156	4.2783	2.95427	0.938596	0.915271	4.02598	0.240703	2.52681	0.315699	0.462278	1.13673	5.69156	4.2783	2.95427	0.938596	0.915271	4.02598	0.240703	2.52681	0.315699
Q02809	Procollagen-lysine,2-oxoglutarate 5-dioxygenase 1 [OS=Homo sapiens]	FALSE		41	2439	41	83.5	5.23619e+07	6.94745e+07	1.39126e+08	1.04773e+08	1.10111e+08	4.84043e+07	1.15024e+08	2.14292e+08	4.83547e+08	2.49982e+08	1.49331e+08	2.63122e+07	2.26746e+07	6.72018e+07	4.9805e+07	3.88046e+07	1.63113e+07	1.11767e+08	5.82383e+07	1.28435e+08	1.88744e+08	1.34792e+08	0.0220728	1.65614	1022	0.0473853	-1.10833	1.32436	YES	YES	YES	YES	YES	YES	YES	YES	YES	YES	YES	YES	0	25.642	26.05	27.0518	26.6427	26.7144	25.5286	26.7774	27.675	28.8491	27.8972	27.1539	24.6492	24.4346	26.002	25.5698	25.2097	23.9594	26.7359	25.7955	26.9365	27.4919	27.0062	25.642	26.05	27.0518	26.6427	26.7144	25.5286	26.7774	27.675	28.8491	27.8972	27.1539	24.6492	24.4346	26.002	25.5698	25.2097	23.9594	26.7359	25.7955	26.9365	27.4919	27.0062	25.642	26.05	27.0518	26.6427	26.7144	25.5286	26.7774	27.675	28.8491	27.8972	27.1539	24.6492	24.4346	26.002	25.5698	25.2097	23.9594	26.7359	25.7955	26.9365	27.4919	27.0062	-0.992787	-1.6154	-1.04982	-1.07291	-1.50466	-1.56926	-0.0414369	-1.87953	-1.91262	-0.405388	-0.147783	-0.992787	-1.6154	-1.04982	-1.07291	-1.50466	-1.56926	-0.0414369	-1.87953	-1.91262	-0.405388	-0.147783
P61201	COP9 signalosome complex subunit 2 [OS=Homo sapiens]	FALSE		8	59	8	51.6		712707	1.11495e+06	551465	1.02557e+06	1.50099e+06	1.01387e+06	2.11716e+06	2.69225e+06	1.14926e+06	374235		5.537e+06	4.31628e+06	1.13774e+06	1.05362e+06	2.40104e+06	1.10244e+06	6.04129e+06	3.39104e+06	1.27149e+06	1.38707e+06	0.0220534	1.65652	1021	0.04739	1.06743	1.32431	YES		YES	YES	YES	YES	YES	YES	YES	YES	YES	YES	1	#VALUE!	19.443	20.0885	19.0729	19.968	20.5175	19.9514	21.0137	21.3604	20.1323	18.5136	#VALUE!	22.4007	22.0414	20.1177	20.0069	21.1952	20.0723	22.5264	21.6933	20.2781	20.4036		19.443	20.0885	19.0729	19.968	20.5175	19.9514	21.0137	21.3604	20.1323	18.5136		22.4007	22.0414	20.1177	20.0069	21.1952	20.0723	22.5264	21.6933	20.2781	20.4036		19.443	20.0885	19.0729	19.968	20.5175	19.9514	21.0137	21.3604	20.1323	18.5136		22.4007	22.0414	20.1177	20.0069	21.1952	20.0723	22.5264	21.6933	20.2781	20.4036	#VALUE!	2.95772	1.95281	1.04483	0.0389179	0.677745	0.120836	1.51273	0.332919	0.145813	1.89003		2.95772	1.95281	1.04483	0.0389179	0.677745	0.120836	1.51273	0.332919	0.145813	1.89003
