## Supplementary material for "Postpartum Exercise Promotes Maternal-Infant Molecular Communication via Breast Milk Small Extracellular Vesicles": Source Data (part 15 of 20)

### Sheet: Fig. S1D (continued)
Accession	Description	Contaminant	Marked as	# Peptides	# PSMs	# Unique Peptides	MW [kDa]	Abundance (Normalized): F12: Sample, fresh, Pre-Ex, gru	Abundance (Normalized): F16: Sample,fresh, Pre-Ex, gro	Abundance (Normalized): F25: Sample, fresh, Pre-Ex, hol	Abundance (Normalized): F32: Sample, fresh, Pre-Ex, car	Abundance (Normalized): F40: Sample, fresh, Pre-Ex, ste	Abundance (Normalized): F49: Sample, fresh, Pre-Ex, tra	Abundance (Normalized): F61: Sample, fresh, Pre-Ex, dou	Abundance (Normalized): F76: Sample, fresh, Pre-Ex, joh	Abundance (Normalized): F82: Sample, fresh, Pre-Ex, dah	Abundance (Normalized): F90: Sample, fresh, Pre-Ex, col	Abundance (Normalized): F106: Sample, fresh, Pre-Ex, tho	Abundance (Normalized): F11: Sample, fresh, 120Post-Ex, gru	Abundance (Normalized): F15: Sample, fresh, 120Post-Ex, gro	Abundance (Normalized): F21: Sample, fresh, 120Post-Ex, hol	Abundance (Normalized): F33: Sample, fresh, 120Post-Ex, car	Abundance (Normalized): F43: Sample, fresh, 120Post-Ex, ste	Abundance (Normalized): F55: Sample, fresh, 120Post-Ex, tra	Abundance (Normalized): F2: Sample, fresh, 120Post-Ex, dou	Abundance (Normalized): F73: Sample, fresh, 120Post-Ex, joh	Abundance (Normalized): F81: Sample, fresh, 120Post-Ex, dah	Abundance (Normalized): F89: Sample, fresh, 120Post-Ex, col	Abundance (Normalized): F101: Sample, fresh, 120Post-Ex, tho	Unadjusted P-value	-log10 p	rank	BH FDR	Mean Log2FC	-log 10 BH FDR	Found in all samples of >50% of participants	GRU (in all?)	GRO (in all?)	HOL (in all?)	CAR (in all?)	STE (in all?)	TRA (in all?)	DOU (in all?)	JOH (in all?)	DAH (in all?)	COL (in all?)	THO (in all?)	# of Participants where protein not found in both samples	Abundance (Normalized): F12: Sample, fresh, Pre-Ex, gru	Abundance (Normalized): F16: Sample,fresh, Pre-Ex, gro	Abundance (Normalized): F25: Sample, fresh, Pre-Ex, hol	Abundance (Normalized): F32: Sample, fresh, Pre-Ex, car	Abundance (Normalized): F40: Sample, fresh, Pre-Ex, ste	Abundance (Normalized): F49: Sample, fresh, Pre-Ex, tra	Abundance (Normalized): F61: Sample, fresh, Pre-Ex, dou	Abundance (Normalized): F76: Sample, fresh, Pre-Ex, joh	Abundance (Normalized): F82: Sample, fresh, Pre-Ex, dah	Abundance (Normalized): F90: Sample, fresh, Pre-Ex, col	Abundance (Normalized): F106: Sample, fresh, Pre-Ex, tho	Abundance (Normalized): F11: Sample, fresh, 120Post-Ex, gru	Abundance (Normalized): F15: Sample, fresh, 120Post-Ex, gro	Abundance (Normalized): F21: Sample, fresh, 120Post-Ex, hol	Abundance (Normalized): F33: Sample, fresh, 120Post-Ex, car	Abundance (Normalized): F43: Sample, fresh, 120Post-Ex, ste	Abundance (Normalized): F55: Sample, fresh, 120Post-Ex, tra	Abundance (Normalized): F2: Sample, fresh, 120Post-Ex, dou	Abundance (Normalized): F73: Sample, fresh, 120Post-Ex, joh	Abundance (Normalized): F81: Sample, fresh, 120Post-Ex, dah	Abundance (Normalized): F89: Sample, fresh, 120Post-Ex, col	Abundance (Normalized): F101: Sample, fresh, 120Post-Ex, tho	Abundance (Normalized): F12: Sample, fresh, Pre-Ex, gru	Abundance (Normalized): F16: Sample,fresh, Pre-Ex, gro	Abundance (Normalized): F25: Sample, fresh, Pre-Ex, hol	Abundance (Normalized): F32: Sample, fresh, Pre-Ex, car	Abundance (Normalized): F40: Sample, fresh, Pre-Ex, ste	Abundance (Normalized): F49: Sample, fresh, Pre-Ex, tra	Abundance (Normalized): F61: Sample, fresh, Pre-Ex, dou	Abundance (Normalized): F76: Sample, fresh, Pre-Ex, joh	Abundance (Normalized): F82: Sample, fresh, Pre-Ex, dah	Abundance (Normalized): F90: Sample, fresh, Pre-Ex, col	Abundance (Normalized): F106: Sample, fresh, Pre-Ex, tho	Abundance (Normalized): F11: Sample, fresh, 120Post-Ex, gru	Abundance (Normalized): F15: Sample, fresh, 120Post-Ex, gro	Abundance (Normalized): F21: Sample, fresh, 120Post-Ex, hol	Abundance (Normalized): F33: Sample, fresh, 120Post-Ex, car	Abundance (Normalized): F43: Sample, fresh, 120Post-Ex, ste	Abundance (Normalized): F55: Sample, fresh, 120Post-Ex, tra	Abundance (Normalized): F2: Sample, fresh, 120Post-Ex, dou	Abundance (Normalized): F73: Sample, fresh, 120Post-Ex, joh	Abundance (Normalized): F81: Sample, fresh, 120Post-Ex, dah	Abundance (Normalized): F89: Sample, fresh, 120Post-Ex, col	Abundance (Normalized): F101: Sample, fresh, 120Post-Ex, tho	Abundance (Normalized): F12: Sample, fresh, Pre-Ex, gru	Abundance (Normalized): F16: Sample,fresh, Pre-Ex, gro	Abundance (Normalized): F25: Sample, fresh, Pre-Ex, hol	Abundance (Normalized): F32: Sample, fresh, Pre-Ex, car	Abundance (Normalized): F40: Sample, fresh, Pre-Ex, ste	Abundance (Normalized): F49: Sample, fresh, Pre-Ex, tra	Abundance (Normalized): F61: Sample, fresh, Pre-Ex, dou	Abundance (Normalized): F76: Sample, fresh, Pre-Ex, joh	Abundance (Normalized): F82: Sample, fresh, Pre-Ex, dah	Abundance (Normalized): F90: Sample, fresh, Pre-Ex, col	Abundance (Normalized): F106: Sample, fresh, Pre-Ex, tho	Abundance (Normalized): F11: Sample, fresh, 120Post-Ex, gru	Abundance (Normalized): F15: Sample, fresh, 120Post-Ex, gro	Abundance (Normalized): F21: Sample, fresh, 120Post-Ex, hol	Abundance (Normalized): F33: Sample, fresh, 120Post-Ex, car	Abundance (Normalized): F43: Sample, fresh, 120Post-Ex, ste	Abundance (Normalized): F55: Sample, fresh, 120Post-Ex, tra	Abundance (Normalized): F2: Sample, fresh, 120Post-Ex, dou	Abundance (Normalized): F73: Sample, fresh, 120Post-Ex, joh	Abundance (Normalized): F81: Sample, fresh, 120Post-Ex, dah	Abundance (Normalized): F89: Sample, fresh, 120Post-Ex, col	Abundance (Normalized): F101: Sample, fresh, 120Post-Ex, tho	Log2FC	Log2FC	Log2FC	Log2FC	Log2FC	Log2FC	Log2FC	Log2FC	Log2FC	Log2FC	Log2FC	Log2FC	Log2FC	Log2FC	Log2FC	Log2FC	Log2FC	Log2FC	Log2FC	Log2FC	Log2FC	Log2FC
Q16775	Hydroxyacylglutathione hydrolase, mitochondrial [OS=Homo sapiens]	FALSE		9	334	9	33.8	5.1967e+07	4.36083e+07	8.40647e+06	1.20196e+07	8.9222e+06	4.95257e+07	1.00988e+07	6.61826e+06	6.72763e+06	341444	1.7164e+07	3.15971e+07	5.53099e+07	2.46705e+07	3.24195e+07	4.25793e+07	4.62285e+07	1.40627e+07	2.659e+07	3.74215e+07	1.83236e+07	2.43977e+07	0.0221073	1.65547	1023	0.0474128	1.45256	1.3241	YES	YES	YES	YES	YES	YES	YES	YES	YES	YES	YES	YES	0	25.6311	25.3781	23.0031	23.5189	23.089	25.5617	23.2677	22.658	22.6817	18.3813	24.0329	24.9133	25.721	24.5563	24.9504	25.3436	25.4623	23.7454	24.6644	25.1574	24.1272	24.5402	25.6311	25.3781	23.0031	23.5189	23.089	25.5617	23.2677	22.658	22.6817	18.3813	24.0329	24.9133	25.721	24.5563	24.9504	25.3436	25.4623	23.7454	24.6644	25.1574	24.1272	24.5402	25.6311	25.3781	23.0031	23.5189	23.089	25.5617	23.2677	22.658	22.6817	18.3813	24.0329	24.9133	25.721	24.5563	24.9504	25.3436	25.4623	23.7454	24.6644	25.1574	24.1272	24.5402	-0.717804	0.342935	1.55321	1.43148	2.25468	-0.0993941	0.477696	2.00636	2.4757	5.74591	0.507358	-0.717804	0.342935	1.55321	1.43148	2.25468	-0.0993941	0.477696	2.00636	2.4757	5.74591	0.507358
P39023	Large ribosomal subunit protein uL3 [OS=Homo sapiens]	FALSE		15	678	15	46.1	2.17997e+07	4.20582e+07	1.55697e+07	7.9004e+06	1.29619e+07	3.7911e+07	1.55106e+07	1.00623e+07	7.22743e+06	163585	2.17202e+07	2.29405e+07	7.77606e+07	2.0157e+08	1.93471e+07	5.37045e+07	8.27892e+07	1.25689e+07	1.03525e+08	2.55396e+07	3.1276e+07	4.55586e+07	0.022044	1.65671	1020	0.0474161	2.05934	1.32407	YES	YES	YES	YES	YES	YES	YES	YES	YES	YES	YES	YES	0	24.3778	25.3259	23.8922	22.9135	23.6278	25.1761	23.8867	23.2625	22.7851	17.3197	24.3725	24.4514	26.2125	27.5867	24.2056	25.6785	26.3029	23.5834	26.6254	24.6062	24.8986	25.4412	24.3778	25.3259	23.8922	22.9135	23.6278	25.1761	23.8867	23.2625	22.7851	17.3197	24.3725	24.4514	26.2125	27.5867	24.2056	25.6785	26.3029	23.5834	26.6254	24.6062	24.8986	25.4412	24.3778	25.3259	23.8922	22.9135	23.6278	25.1761	23.8867	23.2625	22.7851	17.3197	24.3725	24.4514	26.2125	27.5867	24.2056	25.6785	26.3029	23.5834	26.6254	24.6062	24.8986	25.4412	0.0735907	0.886653	3.69447	1.29212	2.05077	1.12683	-0.303388	3.36294	1.82118	7.57888	1.06869	0.0735907	0.886653	3.69447	1.29212	2.05077	1.12683	-0.303388	3.36294	1.82118	7.57888	1.06869
Q9UM00	Calcium load-activated calcium channel [OS=Homo sapiens]	FALSE		5	117	5	27.1		2.98261e+06		272256	219069	6.88311e+06	362242	110329	896790	75298.1	3.45426e+06	2.22013e+06	8.93889e+06	2.04974e+07	2.6698e+06	5.63351e+06	1.34281e+07	1.15047e+06	1.82933e+07	2.86766e+06	4.09093e+06	3.91391e+06	0.0222269	1.65312	1025	0.0475764	3.02082	1.32261	YES		YES		YES	YES	YES	YES	YES	YES	YES	YES	2	#VALUE!	21.5081	#VALUE!	18.0546	17.741	22.7146	18.4666	16.7515	19.7744	16.2003	21.7199	21.0822	23.0917	24.2889	21.3483	22.4256	23.6788	20.1338	24.1248	21.4514	21.964	21.9002		21.5081		18.0546	17.741	22.7146	18.4666	16.7515	19.7744	16.2003	21.7199	21.0822	23.0917	24.2889	21.3483	22.4256	23.6788	20.1338	24.1248	21.4514	21.964	21.9002		21.5081		18.0546	17.741	22.7146	18.4666	16.7515	19.7744	16.2003	21.7199		23.0917		21.3483	22.4256	23.6788	20.1338	24.1248	21.4514	21.964	21.9002	#VALUE!	1.58352	#VALUE!	3.2937	4.68458	0.964126	1.6672	7.37336	1.67703	5.76367	0.180232		1.58352		3.2937	4.68458	0.964126	1.6672	7.37336	1.67703	5.76367	0.180232
Q99623	Prohibitin-2 [OS=Homo sapiens]	FALSE		6	163	6	33.3	5.14452e+06	4.25012e+06	1.23956e+06	1.18142e+06	756957	5.64076e+06			1.60217e+06		1.55795e+06	8.03865e+06	1.31141e+07	2.62148e+06	2.39306e+06	2.17963e+06	1.06486e+07	1.19916e+06	2.1347e+06	3.54254e+06	2.73818e+06	1.93626e+06	0.0222249	1.65316	1024	0.0476185	1.03365	1.32222	YES	YES	YES	YES	YES	YES	YES			YES		YES	3	22.2946	22.0191	20.2414	20.1721	19.5299	22.4275	#VALUE!	#VALUE!	20.6116	#VALUE!	20.5712	22.9385	23.6446	21.322	21.1904	21.0557	23.3442	20.1936	21.0256	21.7564	21.3848	20.8848	22.2946	22.0191	20.2414	20.1721	19.5299	22.4275			20.6116		20.5712	22.9385	23.6446	21.322	21.1904	21.0557	23.3442	20.1936	21.0256	21.7564	21.3848	20.8848	22.2946	22.0191	20.2414	20.1721	19.5299	22.4275			20.6116		20.5712	22.9385	23.6446	21.322	21.1904	21.0557	23.3442			21.7564		20.8848	0.643917	1.62555	1.08055	1.01833	1.5258	0.916701	#VALUE!	#VALUE!	1.14476	#VALUE!	0.313622	0.643917	1.62555	1.08055	1.01833	1.5258	0.916701			1.14476		0.313622
P61026	Ras-related protein Rab-10 [OS=Homo sapiens]	FALSE	EVtop100	12	1045	10	22.5	3.69829e+08	2.61556e+08	7.88229e+07	1.0433e+08	7.29602e+07	2.95093e+08	1.11662e+08	6.6107e+07	8.43403e+07	9.35003e+06	1.78354e+08	3.47202e+08	2.36143e+08	1.08878e+08	2.10649e+08	2.09337e+08	2.49056e+08	1.30005e+08	1.72203e+08	1.96117e+08	7.78657e+07	2.69127e+08	0.0223393	1.65093	1026	0.0477705	0.816971	1.32084	YES	YES	YES	YES	YES	YES	YES	YES	YES	YES	YES	YES	0	28.4623	27.9625	26.2321	26.6366	26.1206	28.1366	26.7346	25.9783	26.3297	23.1565	27.4102	28.3712	27.8151	26.6981	27.6503	27.6413	27.8919	26.954	27.3595	27.5471	26.2145	28.0037	28.4623	27.9625	26.2321	26.6366	26.1206	28.1366	26.7346	25.9783	26.3297	23.1565	27.4102	28.3712	27.8151	26.6981	27.6503	27.6413	27.8919	26.954	27.3595	27.5471	26.2145	28.0037	28.4623	27.9625	26.2321	26.6366	26.1206	28.1366	26.7346	25.9783	26.3297	23.1565	27.4102	28.3712	27.8151	26.6981	27.6503	27.6413	27.8919	26.954	27.3595	27.5471	26.2145	28.0037	-0.0910844	-0.147462	0.466031	1.01369	1.52064	-0.244698	0.219422	1.38123	1.21742	3.05795	0.593545	-0.0910844	-0.147462	0.466031	1.01369	1.52064	-0.244698	0.219422	1.38123	1.21742	3.05795	0.593545
P21695	Glycerol-3-phosphate dehydrogenase [NAD(+)], cytoplasmic [OS=Homo sapiens]	FALSE		17	997	17	37.5	1.77241e+08	8.86664e+07	3.35117e+07	7.0498e+07	4.18454e+07	1.23413e+08	3.53022e+07	1.81261e+07	4.2208e+07	1.22191e+07	6.56067e+07	1.20162e+08	1.20428e+08	8.03599e+07	1.34241e+08	1.13541e+08	1.45279e+08	3.96489e+07	5.81623e+07	1.26645e+08	6.02607e+07	6.50093e+07	0.0223629	1.65047	1027	0.0477744	0.861	1.3208	YES	YES	YES	YES	YES	YES	YES	YES	YES	YES	YES	YES	0	27.4011	26.4019	24.9982	26.0711	25.3186	26.8789	25.0733	24.1116	25.331	23.5426	25.9673	26.8404	26.8436	26.26	27.0002	26.7586	27.1143	25.2408	25.7936	26.9162	25.8447	25.9541	27.4011	26.4019	24.9982	26.0711	25.3186	26.8789	25.0733	24.1116	25.331	23.5426	25.9673	26.8404	26.8436	26.26	27.0002	26.7586	27.1143	25.2408	25.7936	26.9162	25.8447	25.9541	27.4011	26.4019	24.9982	26.0711	25.3186	26.8789	25.0733	24.1116	25.331	23.5426	25.9673	26.8404	26.8436	26.26	27.0002	26.7586	27.1143	25.2408	25.7936	26.9162	25.8447	25.9541	-0.560736	0.441717	1.26181	0.929168	1.44008	0.235337	0.167525	1.68202	1.58521	2.30208	-0.0131984	-0.560736	0.441717	1.26181	0.929168	1.44008	0.235337	0.167525	1.68202	1.58521	2.30208	-0.0131984
Q8N2G8	GH3 domain-containing protein [OS=Homo sapiens]	FALSE		6	134	6	57.5	7.53509e+06	8.39468e+06		1.67603e+06	4.28681e+06	5.11012e+06	3.52825e+06	1.52353e+06	1.40987e+07	1.52912e+06	5.49187e+06	5228715	2.96131e+07	2.06967e+07	6.23657e+06	1.69142e+07	1.16073e+07	8.51388e+06	1.9168e+07	6.20363e+06	9.61379e+06	1.51777e+07	0.022507	1.64768	1028	0.0480354	1.42098	1.31844	YES	YES	YES		YES	YES	YES	YES	YES	YES	YES	YES	1	22.8452	23.001	#VALUE!	20.6766	22.0315	22.2849	21.7505	20.539	23.7491	20.5443	22.3889	22.318	24.8197	24.3029	22.5723	24.0117	23.4685	23.0214	24.1922	22.5647	23.1967	23.8555	22.8452	23.001		20.6766	22.0315	22.2849	21.7505	20.539	23.7491	20.5443	22.3889	22.318	24.8197	24.3029	22.5723	24.0117	23.4685	23.0214	24.1922	22.5647	23.1967	23.8555	22.8452	23.001		20.6766	22.0315	22.2849	21.7505	20.539	23.7491	20.5443	22.3889	22.318	24.8197		22.5723	24.0117	23.4685	23.0214	24.1922	22.5647	23.1967	23.8555	-0.527168	1.81869	#VALUE!	1.8957	1.98026	1.1836	1.27086	3.65321	-1.18438	2.6524	1.46658	-0.527168	1.81869		1.8957	1.98026	1.1836	1.27086	3.65321	-1.18438	2.6524	1.46658
Q8N335	Glycerol-3-phosphate dehydrogenase 1-like protein [OS=Homo sapiens]	FALSE		14	516	14	38.4	6.70059e+07	6.84347e+07	4.7777e+06	3.96313e+07	1.88146e+07	6.9216e+07	5.22377e+07	2.2156e+07	1.09224e+07	2.40978e+07	2.1897e+07	5.50989e+07	8.04637e+07	3.69293e+07	5.00791e+07	3.72587e+07	7.88053e+07	4.33068e+07	3.66533e+07	3.11842e+07	5.42785e+07	2.18242e+07	0.0226276	1.64536	1030	0.048199	0.686195	1.31696	YES	YES	YES	YES	YES	YES	YES	YES	YES	YES	YES	YES	0	25.9978	26.0282	22.1879	25.2401	24.1654	26.0446	25.6386	24.4012	23.3808	24.5224	24.3842	25.7155	26.2618	25.1383	25.5777	25.1511	26.2318	25.3681	25.1274	24.8943	25.6939	24.3794	25.9978	26.0282	22.1879	25.2401	24.1654	26.0446	25.6386	24.4012	23.3808	24.5224	24.3842	25.7155	26.2618	25.1383	25.5777	25.1511	26.2318	25.3681	25.1274	24.8943	25.6939	24.3794	25.9978	26.0282	22.1879	25.2401	24.1654	26.0446	25.6386	24.4012	23.3808	24.5224	24.3842	25.7155	26.2618	25.1383	25.5777	25.1511	26.2318	25.3681	25.1274	24.8943	25.6939	24.3794	-0.282264	0.23361	2.95038	0.33757	0.985722	0.187187	-0.270497	0.726242	1.51352	1.17148	-0.00480626	-0.282264	0.23361	2.95038	0.33757	0.985722	0.187187	-0.270497	0.726242	1.51352	1.17148	-0.00480626
Q13501	Sequestosome-1 [OS=Homo sapiens]	FALSE		14	459	14	47.7	8.79595e+06	1.60738e+07	7.23646e+06	5.3375e+06	1.46506e+07	2.71024e+07	1.54901e+07	7.6278e+06	1.82426e+07	2.13227e+06	1.21611e+07	1.42699e+07	1.55371e+07	2.96989e+07	9.65101e+06	1.93172e+07	2.66252e+07	2.00728e+07	1.7218e+07	1.97657e+07	9.16778e+06	1.20212e+07	0.0226173	1.64556	1029	0.0482239	0.696871	1.31674	YES	YES	YES	YES	YES	YES	YES	YES	YES	YES	YES	YES	0	23.0684	23.9382	22.7869	22.3477	23.8045	24.6919	23.8848	22.8628	24.1208	21.024	23.5358	23.7665	23.8892	24.8239	23.2022	24.2034	24.6663	24.2587	24.0374	24.2365	23.1281	23.5191	23.0684	23.9382	22.7869	22.3477	23.8045	24.6919	23.8848	22.8628	24.1208	21.024	23.5358	23.7665	23.8892	24.8239	23.2022	24.2034	24.6663	24.2587	24.0374	24.2365	23.1281	23.5191	23.0684	23.9382	22.7869	22.3477	23.8045	24.6919	23.8848	22.8628	24.1208	21.024	23.5358	23.7665	23.8892	24.8239	23.2022	24.2034	24.6663	24.2587	24.0374	24.2365	23.1281	23.5191	0.698058	-0.0489936	2.03705	0.854514	0.398919	-0.0256299	0.373893	1.17458	0.115692	2.10418	-0.0166902	0.698058	-0.0489936	2.03705	0.854514	0.398919	-0.0256299	0.373893	1.17458	0.115692	2.10418	-0.0166902
Q9P2J5	Leucine--tRNA ligase, cytoplasmic [OS=Homo sapiens]	FALSE		39	517	39	134.4	1.01302e+07	1.92862e+07	2.14146e+07	3.09897e+06	1.61327e+07	2.58786e+07	1.15207e+07	1.74456e+07	2.19832e+07	1.90075e+07	2.24904e+07	7.23195e+07	4.08217e+07	8.80111e+07	1.91198e+07	1.97728e+07	2.82096e+07	1.39447e+07	5.09276e+07	2.32646e+07	1.65643e+07	3.34385e+07	0.0227407	1.6432	1031	0.048393	1.02511	1.31522	YES	YES	YES	YES	YES	YES	YES	YES	YES	YES	YES	YES	0	23.2722	24.2011	24.3521	21.5634	23.9435	24.6253	23.4577	24.0564	24.3899	24.1801	24.4228	26.1079	25.2828	26.3912	24.1886	24.237	24.7497	23.7332	25.6019	24.4716	23.9816	24.995	23.2722	24.2011	24.3521	21.5634	23.9435	24.6253	23.4577	24.0564	24.3899	24.1801	24.4228	26.1079	25.2828	26.3912	24.1886	24.237	24.7497	23.7332	25.6019	24.4716	23.9816	24.995	23.2722	24.2011	24.3521	21.5634	23.9435	24.6253	23.4577	24.0564	24.3899	24.1801	24.4228	26.1079	25.2828	26.3912	24.1886	24.237	24.7497	23.7332	25.6019	24.4716	23.9816	24.995	2.83572	1.08177	2.03909	2.6252	0.293529	0.124425	0.275485	1.54558	0.0817371	-0.198495	0.5722	2.83572	1.08177	2.03909	2.6252	0.293529	0.124425	0.275485	1.54558	0.0817371	-0.198495	0.5722
Q7Z4H4	Protein ADM2 [OS=Homo sapiens]	FALSE		4	81	4	15.9		3.92035e+06	7.75074e+06	1.24096e+07	1.76545e+07		1.02232e+07	1.30317e+07	1.98749e+06	7.93916e+06	7.29946e+06	1.14205e+06	1.4713e+06	6.02096e+06	2.41781e+06	3.96945e+06	690340	8.02168e+06	7.98085e+06	3.05795e+06	7.49628e+06	1.68804e+06	0.0227758	1.64253	1032	0.0484206	-0.991318	1.31497	YES		YES	YES	YES	YES		YES	YES	YES	YES	YES	2	#VALUE!	21.9026	22.8859	23.565	24.0735	#VALUE!	23.2853	23.6355	20.9225	22.9206	22.7994	20.1232	20.4887	22.5216	21.2053	21.9205	19.3969	22.9355	22.9281	21.5441	22.8377	20.6869		21.9026	22.8859	23.565	24.0735		23.2853	23.6355	20.9225	22.9206	22.7994	20.1232	20.4887	22.5216	21.2053	21.9205	19.3969	22.9355	22.9281	21.5441	22.8377	20.6869		21.9026	22.8859	23.565	24.0735		23.2853	23.6355	20.9225	22.9206	22.7994		20.4887	22.5216	21.2053	21.9205		22.9355	22.9281	21.5441	22.8377	20.6869	#VALUE!	-1.41389	-0.364339	-2.35969	-2.15303	#VALUE!	-0.349874	-0.707409	0.621618	-0.0828116	-2.11244		-1.41389	-0.364339	-2.35969	-2.15303		-0.349874	-0.707409	0.621618	-0.0828116	-2.11244
P08240	Signal recognition particle receptor subunit alpha [OS=Homo sapiens]	FALSE		18	286	18	69.8	1.95999e+06	3.6527e+06	6.41522e+06	4.66937e+06	5.40293e+06	2.18869e+06	7.73101e+06	1.07148e+07	9.99596e+06	6.68738e+06	4.74903e+06	6.24123e+06	1.29925e+07	2.66538e+07	6.92723e+06	5.41518e+06	7.81317e+06	5.30892e+06	2.01516e+07	1.14506e+07	7.08593e+06	9.90161e+06	0.0229707	1.63883	1033	0.0487876	0.879378	1.31169	YES	YES	YES	YES	YES	YES	YES	YES	YES	YES	YES	YES	0	20.9024	21.8005	22.6131	22.1548	22.3653	21.0616	22.8822	23.3531	23.2529	22.673	22.1792	22.5734	23.6312	24.6678	22.7238	22.3686	22.8975	22.34	24.2644	23.4489	22.7565	23.2392	20.9024	21.8005	22.6131	22.1548	22.3653	21.0616	22.8822	23.3531	23.2529	22.673	22.1792	22.5734	23.6312	24.6678	22.7238	22.3686	22.8975	22.34	24.2644	23.4489	22.7565	23.2392	20.9024	21.8005	22.6131	22.1548	22.3653	21.0616	22.8822	23.3531	23.2529	22.673	22.1792	22.5734	23.6312	24.6678	22.7238	22.3686	22.8975	22.34	24.2644	23.4489	22.7565	23.2392	1.67099	1.83064	2.05477	0.569052	0.00326865	1.83584	-0.542237	0.911286	0.196	0.0835163	1.06003	1.67099	1.83064	2.05477	0.569052	0.00326865	1.83584	-0.542237	0.911286	0.196	0.0835163	1.06003
Q02878	Large ribosomal subunit protein eL6 [OS=Homo sapiens]	FALSE		15	572	15	32.7	3.73956e+07	5.10567e+07	6.78168e+07	2.24136e+07	3.98166e+07	6.32544e+07	4.8713e+07	4.51974e+07	2.75913e+07	7.89834e+06	5.02133e+07	3.08113e+07	1.02458e+08	2.54929e+08	3.83054e+07	6.55359e+07	1.08428e+08	3.722e+07	1.33257e+08	4.64184e+07	4.31009e+07	8.80652e+07	0.0230045	1.63819	1034	0.0488123	0.916923	1.31147	YES	YES	YES	YES	YES	YES	YES	YES	YES	YES	YES	YES	0	25.1564	25.6056	26.0151	24.4179	25.2469	25.9147	25.5378	25.4297	24.7177	22.9131	25.5816	24.877	26.6105	27.9255	25.191	25.9658	26.6922	25.1496	26.9896	25.4682	25.3612	26.3921	25.1564	25.6056	26.0151	24.4179	25.2469	25.9147	25.5378	25.4297	24.7177	22.9131	25.5816	24.877	26.6105	27.9255	25.191	25.9658	26.6922	25.1496	26.9896	25.4682	25.3612	26.3921	25.1564	25.6056	26.0151	24.4179	25.2469	25.9147	25.5378	25.4297	24.7177	22.9131	25.5816	24.877	26.6105	27.9255	25.191	25.9658	26.6922	25.1496	26.9896	25.4682	25.3612	26.3921	-0.279407	1.00485	1.91038	0.77317	0.718915	0.777494	-0.388228	1.5599	0.750484	2.4481	0.810501	-0.279407	1.00485	1.91038	0.77317	0.718915	0.777494	-0.388228	1.5599	0.750484	2.4481	0.810501
Q13444	Disintegrin and metalloproteinase domain-containing protein 15 [OS=Homo sapiens]	FALSE		4	60	4	92.9	1.85155e+06	2.11429e+06				2.38224e+06		332799	375214		472829	5.46172e+06	4.1595e+06	3.65903e+06	1.5806e+06	1.95498e+06	3.53813e+06	574804	1.2593e+06	1.50635e+06	652666	791038	0.0230977	1.63643	1035	0.0489626	1.29585	1.31014	YES	YES	YES				YES		YES	YES		YES	5	20.8203	21.0117	#VALUE!	#VALUE!	#VALUE!	21.1839	#VALUE!	18.3443	18.5174	#VALUE!	18.851	22.3809	21.988	21.803	20.592	20.8987	21.7546	19.1327	20.2642	20.5226	19.316	19.5934	20.8203	21.0117				21.1839		18.3443	18.5174		18.851	22.3809	21.988	21.803	20.592	20.8987	21.7546	19.1327	20.2642	20.5226	19.316	19.5934	20.8203	21.0117				21.1839		18.3443	18.5174		18.851	22.3809	21.988				21.7546		20.2642	20.5226		19.5934	1.56062	0.976234	#VALUE!	#VALUE!	#VALUE!	0.57067	#VALUE!	1.9199	2.00527	#VALUE!	0.742429	1.56062	0.976234				0.57067		1.9199	2.00527		0.742429
Q14161	ARF GTPase-activating protein GIT2 [OS=Homo sapiens]	FALSE		5	19	5	84.5		1.82185e+06	9.53648e+06	3.03539e+06	2.76639e+06	477502	7.34024e+06	3.21442e+06		6.55635e+06	6.49973e+06		105218	2.33147e+06	1.89398e+06	1.95968e+06	294908	5.19926e+06		3.32229e+06	3.99359e+06	4.58984e+06	0.0232262	1.63402	1036	0.0491875	-1.21674	1.30814	YES		YES	YES	YES	YES	YES	YES			YES	YES	3	#VALUE!	20.797	23.185	21.5334	21.3996	18.8651	22.8074	21.6161	#VALUE!	22.6445	22.6319	#VALUE!	16.683	21.1528	20.853	20.9022	18.1699	22.3099	#VALUE!	21.6637	21.9293	22.13		20.797	23.185	21.5334	21.3996	18.8651	22.8074	21.6161		22.6445	22.6319		16.683	21.1528	20.853	20.9022	18.1699	22.3099		21.6637	21.9293	22.13		20.797	23.185	21.5334	21.3996	18.8651	22.8074			22.6445	22.6319		16.683	21.1528	20.853	20.9022	18.1699	22.3099			21.9293	22.13	#VALUE!	-4.11395	-2.03221	-0.680461	-0.497388	-0.695242	-0.497523	#VALUE!	#VALUE!	-0.715205	-0.501936		-4.11395	-2.03221	-0.680461	-0.497388	-0.695242	-0.497523			-0.715205	-0.501936
Q9NRV9	Heme-binding protein 1 [OS=Homo sapiens]	FALSE		13	825	13	21.1	2.47771e+08	1.13095e+08	8.09766e+07	3.78379e+07	4.44775e+07	1.38282e+08	3.68126e+07	5.44218e+07	4.06204e+07	9.04573e+06	1.38137e+08	2.10328e+08	1.46637e+08	1.51044e+08	8.97255e+07	9.8467e+07	1.08263e+08	3.67781e+07	1.03981e+08	1.1934e+08	6.64818e+07	1.57592e+08	0.0233163	1.63234	1037	0.0493307	0.784744	1.30688	YES	YES	YES	YES	YES	YES	YES	YES	YES	YES	YES	YES	0	27.8844	26.753	26.271	25.1733	25.4066	27.043	25.1337	25.6977	25.2757	23.1088	27.0415	27.6481	27.1277	27.1704	26.419	26.5531	26.69	25.1323	26.6317	26.8305	25.9865	27.2316	27.8844	26.753	26.271	25.1733	25.4066	27.043	25.1337	25.6977	25.2757	23.1088	27.0415	27.6481	27.1277	27.1704	26.419	26.5531	26.69	25.1323	26.6317	26.8305	25.9865	27.2316	27.8844	26.753	26.271	25.1733	25.4066	27.043	25.1337	25.6977	25.2757	23.1088	27.0415	27.6481	27.1277	27.1704	26.419	26.5531	26.69	25.1323	26.6317	26.8305	25.9865	27.2316	-0.236364	0.374718	0.899396	1.24569	1.14657	-0.35307	-0.00135441	0.934066	1.5548	2.87765	0.190093	-0.236364	0.374718	0.899396	1.24569	1.14657	-0.35307	-0.00135441	0.934066	1.5548	2.87765	0.190093
Q9Y5M8	Signal recognition particle receptor subunit beta [OS=Homo sapiens]	FALSE		9	93	9	29.7		1.3981e+06	3.2376e+06		1.99701e+06	1.1311e+06	778907	2.19711e+06	658504	3.72273e+06	734436	107202	9.41242e+06	2.98402e+07	6.67407e+06	4.41149e+06	7.3771e+06	2.39901e+06	2.48271e+07	4.05037e+06	5.79509e+06	5.92886e+06	0.0233402	1.63189	1038	0.0493338	2.35528	1.30686	YES		YES	YES		YES	YES	YES	YES	YES	YES	YES	2	#VALUE!	20.415	21.6265	#VALUE!	20.9294	20.1093	19.5711	21.0672	19.3288	21.8279	19.4863	16.71	23.1661	24.8308	22.6701	22.0728	22.8146	21.194	24.5654	21.9496	22.4664	22.4993		20.415	21.6265		20.9294	20.1093	19.5711	21.0672	19.3288	21.8279	19.4863	16.71	23.1661	24.8308	22.6701	22.0728	22.8146	21.194	24.5654	21.9496	22.4664	22.4993		20.415	21.6265		20.9294	20.1093	19.5711	21.0672	19.3288	21.8279	19.4863		23.1661	24.8308		22.0728	22.8146	21.194	24.5654	21.9496	22.4664	22.4993	#VALUE!	2.7511	3.20426	#VALUE!	1.14343	2.70533	1.62291	3.49823	2.62079	0.638472	3.01304		2.7511	3.20426		1.14343	2.70533	1.62291	3.49823	2.62079	0.638472	3.01304
Q9UBS3	DnaJ homolog subfamily B member 9 [OS=Homo sapiens]	FALSE		14	612	14	25.5	2.91293e+06	2.20606e+07	1.26561e+08	5.55368e+07	2.66176e+07	2.48168e+06	5.51915e+07	3.70559e+07	1.14585e+08	4.89514e+07	2.10243e+07	1.9776e+07	7.1261e+06	9.51557e+07	3.37721e+07	5.00313e+06	4.1308e+06	5.06793e+07	2.05585e+07	7.08691e+07	4.6783e+07	1.19391e+07	0.023417	1.63047	1041	0.0493535	-0.383679	1.30668	YES	YES	YES	YES	YES	YES	YES	YES	YES	YES	YES	YES	0	21.474	24.395	26.9153	25.7269	24.6659	21.2429	25.7179	25.1432	26.7718	25.5448	24.3256	24.2372	22.7647	26.5038	25.0093	22.2544	21.978	25.5949	24.2932	26.0787	25.4795	23.5092	21.474	24.395	26.9153	25.7269	24.6659	21.2429	25.7179	25.1432	26.7718	25.5448	24.3256	24.2372	22.7647	26.5038	25.0093	22.2544	21.978	25.5949	24.2932	26.0787	25.4795	23.5092	21.474	24.395	26.9153	25.7269	24.6659	21.2429	25.7179	25.1432	26.7718	25.5448	24.3256	24.2372	22.7647	26.5038	25.0093	22.2544	21.978	25.5949	24.2932	26.0787	25.4795	23.5092	2.76321	-1.63029	-0.411473	-0.717612	-2.41148	0.735101	-0.123048	-0.849966	-0.693185	-0.0653646	-0.816362	2.76321	-1.63029	-0.411473	-0.717612	-2.41148	0.735101	-0.123048	-0.849966	-0.693185	-0.0653646	-0.816362
Q32P28	Prolyl 3-hydroxylase 1 [OS=Homo sapiens]	FALSE		6	68	6	83.3	4.14011e+06	2.76998e+06		766845	471153	3.70481e+06					1.83162e+06	4.12987e+06	5.79484e+06		3.66429e+06	1.04189e+06	5.66121e+06	416178	4.3652e+06	2.76326e+06	485137	3.11723e+06	0.0233999	1.63079	1040	0.0493648	0.973605	1.30658	YES	YES	YES		YES	YES	YES					YES	5	21.9812	21.4014	#VALUE!	19.5486	18.8458	21.821	#VALUE!	#VALUE!	#VALUE!	#VALUE!	20.8047	21.9777	22.4663	#VALUE!	21.8051	19.9908	22.4327	18.6668	22.0576	21.3979	18.888	21.5718	21.9812	21.4014		19.5486	18.8458	21.821					20.8047	21.9777	22.4663		21.8051	19.9908	22.4327	18.6668	22.0576	21.3979	18.888	21.5718	21.9812	21.4014		19.5486	18.8458	21.821					20.8047	21.9777	22.4663		21.8051	19.9908	22.4327					21.5718	-0.00357041	1.06489	#VALUE!	2.25653	1.14493	0.61171	#VALUE!	#VALUE!	#VALUE!	#VALUE!	0.767144	-0.00357041	1.06489		2.25653	1.14493	0.61171					0.767144
Q9Y3A5	Ribosome maturation protein SBDS [OS=Homo sapiens]	FALSE		13	605	13	28.7	5.4296e+07	3.44579e+07	1.66719e+07	1.91562e+07	7.20612e+06	3.95756e+07	9.95624e+06	7.71335e+06	1.86961e+07	153027	1.45784e+07	33923294	4.3025e+07	2.83629e+07	3.13883e+07	3.40243e+07	4.62371e+07	1.63733e+07	1.94845e+07	3.53348e+07	1.26188e+07	2.2356e+07	0.0233777	1.6312	1039	0.0493653	1.2309	1.30658	YES	YES	YES	YES	YES	YES	YES	YES	YES	YES	YES	YES	0	25.6943	25.0383	23.9909	24.1913	22.7808	25.2381	23.2472	22.8789	24.1562	17.2234	23.7973	25.0158	25.3587	24.7575	24.9037	25.0201	25.4625	23.9648	24.2158	25.0746	23.5891	24.4142	25.6943	25.0383	23.9909	24.1913	22.7808	25.2381	23.2472	22.8789	24.1562	17.2234	23.7973	25.0158	25.3587	24.7575	24.9037	25.0201	25.4625	23.9648	24.2158	25.0746	23.5891	24.4142	25.6943	25.0383	23.9909	24.1913	22.7808	25.2381	23.2472	22.8789	24.1562	17.2234	23.7973	25.0158	25.3587	24.7575	24.9037	25.0201	25.4625	23.9648	24.2158	25.0746	23.5891	24.4142	-0.67857	0.32034	0.766583	0.712412	2.23927	0.224443	0.717676	1.3369	0.918351	6.36565	0.61683	-0.67857	0.32034	0.766583	0.712412	2.23927	0.224443	0.717676	1.3369	0.918351	6.36565	0.61683
Q9Y6X5	Bis(5'-adenosyl)-triphosphatase ENPP4 [OS=Homo sapiens]	FALSE		5	116	5	51.6	3.98953e+06	4.19763e+06	522250		2.35402e+06	2.32105e+06	794284	633231		304954	1.41302e+06	1.03549e+06	7.8471e+06	1.0748e+07	3.40955e+06	5.63742e+06	7.50856e+06	1.90763e+06	8.91109e+06	4.81194e+06	1.27951e+06	4.61232e+06	0.0237754	1.62387	1042	0.0500606	1.68089	1.3005	YES	YES	YES	YES		YES	YES	YES	YES		YES	YES	2	21.9278	22.0011	18.9944	#VALUE!	21.1667	21.1463	19.5993	19.2724	#VALUE!	18.2182	20.4303	19.9819	22.9037	23.3576	21.7012	22.4266	22.8401	20.8634	23.0872	22.1982	20.2872	22.1371	21.9278	22.0011	18.9944		21.1667	21.1463	19.5993	19.2724		18.2182	20.4303	19.9819	22.9037	23.3576	21.7012	22.4266	22.8401	20.8634	23.0872	22.1982	20.2872	22.1371	21.9278	22.0011	18.9944		21.1667	21.1463	19.5993	19.2724		18.2182	20.4303	19.9819	22.9037	23.3576		22.4266	22.8401	20.8634	23.0872		20.2872	22.1371	-1.94591	0.902585	4.36318	#VALUE!	1.25991	1.69376	1.26406	3.8148	#VALUE!	2.06893	1.70671	-1.94591	0.902585	4.36318		1.25991	1.69376	1.26406	3.8148		2.06893	1.70671
Q6UW68	Transmembrane protein 205 [OS=Homo sapiens]	FALSE		4	105	4	21.2	392545	1.76295e+06	602935	987671	432837	1.62217e+06	1.4627e+06				2.05106e+06	2.52331e+06	9.84123e+06	1.91408e+07	4.44097e+06	6.41273e+06	9.23626e+06	1.44541e+06	1.08575e+07	3.30995e+06	2.84761e+06	3.82976e+06	0.0238572	1.62238	1043	0.0501848	2.45058	1.29943	YES	YES	YES	YES	YES	YES	YES	YES				YES	3	18.5825	20.7496	19.2016	19.9137	18.7235	20.6295	20.4802	#VALUE!	#VALUE!	#VALUE!	20.9679	21.2669	23.2304	24.1902	22.0824	22.6125	23.1389	20.463	23.3722	21.6584	21.4413	21.8688	18.5825	20.7496	19.2016	19.9137	18.7235	20.6295	20.4802				20.9679	21.2669	23.2304	24.1902	22.0824	22.6125	23.1389	20.463	23.3722	21.6584	21.4413	21.8688	18.5825	20.7496	19.2016	19.9137	18.7235	20.6295	20.4802				20.9679	21.2669	23.2304	24.1902	22.0824	22.6125	23.1389	20.463				21.8688	2.68439	2.48085	4.98851	2.16877	3.88904	2.50938	-0.0171558	#VALUE!	#VALUE!	#VALUE!	0.900881	2.68439	2.48085	4.98851	2.16877	3.88904	2.50938	-0.0171558				0.900881
P58499	Protein FAM3B [OS=Homo sapiens]	FALSE		8	211	8	26	8.14185e+06	1.39818e+07	8.13849e+06	1.37258e+07	7.86578e+06	4.82631e+06	1.32453e+07	1.94315e+06	2.74998e+06	1.71951e+06	2.42354e+07	1.19924e+07	1.29699e+07	2.90677e+07	1.9816e+07	1.91431e+07	6.01161e+06	8.97468e+06	2.62863e+07	7.69814e+06	7.5798e+06	2.81453e+07	0.0238956	1.62168	1044	0.0502174	1.04127	1.29915	YES	YES	YES	YES	YES	YES	YES	YES	YES	YES	YES	YES	0	22.9569	23.737	22.9563	23.7104	22.9072	22.2025	23.659	20.89	21.391	20.7136	24.5306	23.5156	23.6287	24.7929	24.2402	24.1903	22.5193	23.0974	24.6478	22.8761	22.8537	24.7464	22.9569	23.737	22.9563	23.7104	22.9072	22.2025	23.659	20.89	21.391	20.7136	24.5306	23.5156	23.6287	24.7929	24.2402	24.1903	22.5193	23.0974	24.6478	22.8761	22.8537	24.7464	22.9569	23.737	22.9563	23.7104	22.9072	22.2025	23.659	20.89	21.391	20.7136	24.5306	23.5156	23.6287	24.7929	24.2402	24.1903	22.5193	23.0974	24.6478	22.8761	22.8537	24.7464	0.55869	-0.108379	1.83658	0.529781	1.28317	0.31683	-0.561544	3.75784	1.48509	2.14016	0.215779	0.55869	-0.108379	1.83658	0.529781	1.28317	0.31683	-0.561544	3.75784	1.48509	2.14016	0.215779
P31939	Bifunctional purine biosynthesis protein ATIC [OS=Homo sapiens]	FALSE		22	382	22	64.6	3.16925e+07	2.48704e+07	2.20681e+06	9.74277e+06	6.85243e+06	3.22918e+07	3.17263e+06	3.80571e+06	7.90138e+06	654286	9.46339e+06	2.2085e+07	2.92754e+07	1.83106e+07	1.7855e+07	2.06897e+07	2.53468e+07	7.13832e+06	1.47054e+07	3.64773e+07	9.53061e+06	2.69273e+07	0.0240236	1.61936	1045	0.0504381	1.41688	1.29724	YES	YES	YES	YES	YES	YES	YES	YES	YES	YES	YES	YES	0	24.9176	24.5679	21.0735	23.2159	22.7082	24.9447	21.5972	21.8597	22.9137	19.3196	23.1739	24.3966	24.8032	24.1262	24.0898	24.3024	24.5953	22.7672	23.8098	25.1205	23.1841	24.6826	24.9176	24.5679	21.0735	23.2159	22.7082	24.9447	21.5972	21.8597	22.9137	19.3196	23.1739	24.3966	24.8032	24.1262	24.0898	24.3024	24.5953	22.7672	23.8098	25.1205	23.1841	24.6826	24.9176	24.5679	21.0735	23.2159	22.7082	24.9447	21.5972	21.8597	22.9137	19.3196	23.1739	24.3966	24.8032	24.1262	24.0898	24.3024	24.5953	22.7672	23.8098	25.1205	23.1841	24.6826	-0.521076	0.235257	3.05264	0.87392	1.59422	-0.34936	1.1699	1.95011	2.20682	3.86458	1.50864	-0.521076	0.235257	3.05264	0.87392	1.59422	-0.34936	1.1699	1.95011	2.20682	3.86458	1.50864
P23280	Carbonic anhydrase 6 [OS=Homo sapiens]	FALSE		12	824	12	35.3	5.81257e+07	9.40081e+07	2.56072e+08	1.36843e+08	1.70767e+08	8.59761e+07	1.34114e+08	2.22817e+08	8.04547e+07	2.67528e+08	1.1122e+08	2.14541e+06	7.01286e+07	1.52046e+08	1.1848e+08	1.40609e+08	7.84564e+07	1.38774e+08	1.83541e+08	7.94785e+07	2.26466e+08	1.30337e+08	0.0240562	1.61877	1046	0.0504581	-0.619509	1.29707	YES	YES	YES	YES	YES	YES	YES	YES	YES	YES	YES	YES	0	25.7927	26.4863	27.932	27.0279	27.3475	26.3574	26.9989	27.7313	26.2617	27.9951	26.7288	21.0328	26.0635	27.1799	26.8201	27.0671	26.2254	27.0482	27.4515	26.2441	27.7547	26.9577	25.7927	26.4863	27.932	27.0279	27.3475	26.3574	26.9989	27.7313	26.2617	27.9951	26.7288	21.0328	26.0635	27.1799	26.8201	27.0671	26.2254	27.0482	27.4515	26.2441	27.7547	26.9577	25.7927	26.4863	27.932	27.0279	27.3475	26.3574	26.9989	27.7313	26.2617	27.9951	26.7288	21.0328	26.0635	27.1799	26.8201	27.0671	26.2254	27.0482	27.4515	26.2441	27.7547	26.9577	-4.75985	-0.422781	-0.75204	-0.207879	-0.280343	-0.132045	0.0492735	-0.279761	-0.0176118	-0.240397	0.228835	-4.75985	-0.422781	-0.75204	-0.207879	-0.280343	-0.132045	0.0492735	-0.279761	-0.0176118	-0.240397	0.228835
P07902	Galactose-1-phosphate uridylyltransferase [OS=Homo sapiens]	FALSE		9	297	9	43.3	1.93142e+07	1.8502e+07	3.5991e+06	2.16966e+06	5.0189e+06	2.02161e+07	4.06902e+06	6.29945e+06	3.55129e+06		1.10451e+07	1.22358e+07	2.49533e+07	9.77873e+06	6.63678e+06	2.01369e+07	1.7659e+07	1.11548e+07	1.20951e+07	1.28443e+07	7.01676e+06	1.88795e+07	0.0241556	1.61698	1047	0.0506184	0.966148	1.29569	YES	YES	YES	YES	YES	YES	YES	YES	YES	YES		YES	1	24.2032	24.1412	21.7792	21.049	22.2589	24.269	21.9562	22.5868	21.7599	#VALUE!	23.3969	23.5446	24.5727	23.2212	22.6621	24.2633	24.0739	23.4112	23.5279	23.6146	22.7424	24.1703	24.2032	24.1412	21.7792	21.049	22.2589	24.269	21.9562	22.5868	21.7599		23.3969	23.5446	24.5727	23.2212	22.6621	24.2633	24.0739	23.4112	23.5279	23.6146	22.7424	24.1703	24.2032	24.1412	21.7792	21.049	22.2589	24.269	21.9562	22.5868	21.7599		23.3969	23.5446	24.5727	23.2212	22.6621	24.2633	24.0739	23.4112	23.5279	23.6146		24.1703	-0.658555	0.431554	1.44201	1.61302	2.0044	-0.195098	1.45491	0.941126	1.85471	#VALUE!	0.773409	-0.658555	0.431554	1.44201	1.61302	2.0044	-0.195098	1.45491	0.941126	1.85471		0.773409
Q13085	Acetyl-CoA carboxylase 1 [OS=Homo sapiens]	FALSE		42	897	31	265.4	2.23047e+06	3.68563e+06	1.55608e+06	1.57756e+06	5.03664e+06	2.13257e+06	3.64048e+06	3.16478e+06	9.94759e+06	246890	4.30619e+06	6.02042e+07	1.87687e+07	2.33315e+07	3.55079e+06	8.65248e+06	1.20376e+07	7.11911e+06	2.3722e+07	3.71884e+06	9.15333e+06	1.5895e+07	0.024253	1.61523	1049	0.0507256	2.27342	1.29477	YES	YES	YES	YES	YES	YES	YES	YES	YES	YES	YES	YES	0	21.0889	21.8135	20.5695	20.5893	22.264	21.0242	21.7957	21.5937	23.2459	17.9135	22.038	25.8434	24.1618	24.4758	21.7597	23.0447	23.521	22.7633	24.4997	21.8264	23.1259	23.9221	21.0889	21.8135	20.5695	20.5893	22.264	21.0242	21.7957	21.5937	23.2459	17.9135	22.038	25.8434	24.1618	24.4758	21.7597	23.0447	23.521	22.7633	24.4997	21.8264	23.1259	23.9221	21.0889	21.8135	20.5695	20.5893	22.264	21.0242	21.7957	21.5937	23.2459	17.9135	22.038	25.8434	24.1618	24.4758	21.7597	23.0447	23.521	22.7633	24.4997	21.8264	23.1259	23.9221	4.75444	2.34835	3.90629	1.17045	0.780651	2.49689	0.967566	2.90605	-1.41949	5.21236	1.88409	4.75444	2.34835	3.90629	1.17045	0.780651	2.49689	0.967566	2.90605	-1.41949	5.21236	1.88409
Q15102	Platelet-activating factor acetylhydrolase IB subunit alpha1 [OS=Homo sapiens]	FALSE		12	265	12	25.7	4.08802e+07	2.04419e+07	2.12843e+06	6.02254e+06	6.36171e+06	3.44738e+07	4.31798e+06	3.20386e+06	4.4705e+06		7.11018e+06	3.24716e+07	3.50987e+07	1.71904e+07	1.22927e+07	1.87269e+07	3.16519e+07	7.24786e+06	1.07715e+07	1.30266e+07	5.10043e+06	1.48566e+07	0.0242378	1.61551	1048	0.0507421	1.10278	1.29463	YES	YES	YES	YES	YES	YES	YES	YES	YES	YES		YES	1	25.2849	24.285	21.0214	22.5219	22.601	25.039	22.0419	21.6114	22.092	#VALUE!	22.7615	24.9527	25.0649	24.0351	23.5513	24.1586	24.9158	22.7891	23.3607	23.635	22.2822	23.8246	25.2849	24.285	21.0214	22.5219	22.601	25.039	22.0419	21.6114	22.092		22.7615	24.9527	25.0649	24.0351	23.5513	24.1586	24.9158	22.7891	23.3607	23.635	22.2822	23.8246	25.2849	24.285	21.0214	22.5219	22.601	25.039	22.0419	21.6114	22.092		22.7615	24.9527	25.0649	24.0351	23.5513	24.1586	24.9158	22.7891	23.3607	23.635		23.8246	-0.332227	0.779886	3.01375	1.02936	1.55763	-0.123209	0.747199	1.74933	1.54295	#VALUE!	1.06314	-0.332227	0.779886	3.01375	1.02936	1.55763	-0.123209	0.747199	1.74933	1.54295		1.06314
P49006	MARCKS-related protein [OS=Homo sapiens]	FALSE		9	637	9	19.5	1.56426e+08	9.66007e+07	4.99684e+07	3.55241e+07	2.83054e+07	3.12628e+08	6.13258e+07	2.94555e+07	3.14485e+07	3.63682e+06	5.53796e+07	151998106	1.11144e+08	7.0856e+07	7.09945e+07	9.67529e+07	2.97685e+08	4.90112e+07	5.44914e+07	7.53531e+07	2.0552e+07	7.86502e+07	0.0244136	1.61237	1050	0.0510129	0.74506	1.29232	YES	YES	YES	YES	YES	YES	YES	YES	YES	YES	YES	YES	0	27.2209	26.5255	25.5745	25.0823	24.7546	28.2199	25.87	24.812	24.9065	21.7942	25.7229	27.1795	26.7279	26.0784	26.0812	26.5278	28.1492	25.5466	25.6995	26.1672	24.2928	26.2289	27.2209	26.5255	25.5745	25.0823	24.7546	28.2199	25.87	24.812	24.9065	21.7942	25.7229	27.1795	26.7279	26.0784	26.0812	26.5278	28.1492	25.5466	25.6995	26.1672	24.2928	26.2289	27.2209	26.5255	25.5745	25.0823	24.7546	28.2199	25.87	24.812	24.9065	21.7942	25.7229	27.1795	26.7279	26.0784	26.0812	26.5278	28.1492	25.5466	25.6995	26.1672	24.2928	26.2289	-0.0414287	0.202326	0.503876	0.998909	1.77323	-0.0706607	-0.323382	0.887493	1.26068	2.49853	0.506095	-0.0414287	0.202326	0.503876	0.998909	1.77323	-0.0706607	-0.323382	0.887493	1.26068	2.49853	0.506095
P30679	Guanine nucleotide-binding protein subunit alpha-15 [OS=Homo sapiens]	FALSE		19	441	19	43.5	6.31816e+07	2.42992e+07	2.36264e+07	1.11659e+07	5.38272e+06	2.40649e+07	1.79766e+07	4.2723e+06	1.91531e+07	1.01903e+06	3.24518e+07	7.55488e+07	2.09472e+07	2.69384e+07	2.23959e+07	1.84496e+07	3.03356e+07	1.36567e+07	1.33219e+07	4.92402e+07	2.71646e+06	3.64561e+07	0.0244849	1.6111	1051	0.0511131	0.685208	1.29147	YES	YES	YES	YES	YES	YES	YES	YES	YES	YES	YES	YES	0	25.913	24.5344	24.4939	23.4126	22.3599	24.5204	24.0996	22.0266	24.1911	19.9588	24.9518	26.1709	24.3203	24.6832	24.4167	24.1371	24.8545	23.7031	23.6673	25.5533	21.3733	25.1197	25.913	24.5344	24.4939	23.4126	22.3599	24.5204	24.0996	22.0266	24.1911	19.9588	24.9518	26.1709	24.3203	24.6832	24.4167	24.1371	24.8545	23.7031	23.6673	25.5533	21.3733	25.1197	25.913	24.5344	24.4939	23.4126	22.3599	24.5204	24.0996	22.0266	24.1911	19.9588	24.9518	26.1709	24.3203	24.6832	24.4167	24.1371	24.8545	23.7031	23.6673	25.5533	21.3733	25.1197	0.257904	-0.21415	0.189266	1.00414	1.77718	0.334079	-0.396508	1.64072	1.36226	1.41453	0.167863	0.257904	-0.21415	0.189266	1.00414	1.77718	0.334079	-0.396508	1.64072	1.36226	1.41453	0.167863
P40616	ADP-ribosylation factor-like protein 1 [OS=Homo sapiens]	FALSE		7	128	7	20.4	4.47606e+07	6.27651e+07	4.88249e+08	1.8574e+08	2.18028e+08	5.25241e+07	3.84154e+08	3.46766e+08	1.6099e+08	4.97515e+08	1.51653e+08	9.54113e+06	2.09986e+07	1.78395e+08	2.55511e+08	9.16403e+07	1.37217e+07	3.15857e+08	1.88711e+08	9.40426e+07	4.58964e+08	1.20884e+08	0.0246746	1.60775	1052	0.0514602	-0.942581	1.28853	YES	YES	YES	YES	YES	YES	YES	YES	YES	YES	YES	YES	0	25.4157	25.9035	28.863	27.4687	27.6999	25.6465	28.5171	28.3694	27.2624	28.8902	27.1762	23.1857	24.3238	27.4105	27.9288	26.4495	23.71	28.2347	27.4916	26.4868	28.7738	26.849	25.4157	25.9035	28.863	27.4687	27.6999	25.6465	28.5171	28.3694	27.2624	28.8902	27.1762	23.1857	24.3238	27.4105	27.9288	26.4495	23.71	28.2347	27.4916	26.4868	28.7738	26.849	25.4157	25.9035	28.863	27.4687	27.6999	25.6465	28.5171	28.3694	27.2624	28.8902	27.1762	23.1857	24.3238	27.4105	27.9288	26.4495	23.71	28.2347	27.4916	26.4868	28.7738	26.849	-2.23	-1.57967	-1.45254	0.4601	-1.25046	-1.93652	-0.282413	-0.877786	-0.775587	-0.116359	-0.327157	-2.23	-1.57967	-1.45254	0.4601	-1.25046	-1.93652	-0.282413	-0.877786	-0.775587	-0.116359	-0.327157
Q9BV20	Methylthioribose-1-phosphate isomerase [OS=Homo sapiens]	FALSE		10	136	10	39.1	1.39792e+07	1.70501e+07	165522	1.58149e+06	3.52765e+06	1.75528e+07		313307			2.53006e+06	1.58846e+07	1.85621e+07	3.1127e+06	8.60908e+06	7.74683e+06	1.47178e+07	1.2145e+06	7.44813e+06	9.1731e+06		6.60125e+06	0.0248264	1.60509	1054	0.0516785	1.72752	1.28669	YES	YES	YES	YES	YES	YES	YES		YES			YES	3	23.7368	24.0233	17.3367	20.5928	21.7503	24.0652	#VALUE!	18.2572	#VALUE!	#VALUE!	21.2707	23.9211	24.1459	21.5697	23.0374	22.8852	23.8111	20.2119	22.8284	23.129	#VALUE!	22.6543	23.7368	24.0233	17.3367	20.5928	21.7503	24.0652		18.2572			21.2707	23.9211	24.1459	21.5697	23.0374	22.8852	23.8111	20.2119	22.8284	23.129		22.6543	23.7368	24.0233	17.3367	20.5928	21.7503	24.0652		18.2572			21.2707	23.9211	24.1459	21.5697	23.0374	22.8852	23.8111		22.8284			22.6543	0.184352	0.122581	4.23307	2.44458	1.1349	-0.25414	#VALUE!	4.57123	#VALUE!	#VALUE!	1.38356	0.184352	0.122581	4.23307	2.44458	1.1349	-0.25414		4.57123			1.38356
Q9NWX6	Probable tRNA(His) guanylyltransferase [OS=Homo sapiens]	FALSE		1	13	1	34.8	696636	799787	356938	830675	306458	728144	330295		1.09481e+06	89014.9	372040	916637	404407	628165	3.03464e+06	1.5805e+06	1.94731e+06	379485	1.06642e+06		618979	1.96572e+06	0.0248126	1.60533	1053	0.0516988	1.25357	1.28652	YES	YES	YES	YES	YES	YES	YES	YES			YES	YES	2	19.41	19.6093	18.4453	19.6639	18.2253	19.4739	18.3334	#VALUE!	20.0622	16.4418	18.5051	19.806	18.6254	19.2608	21.5331	20.592	20.8931	18.5337	20.0243	#VALUE!	19.2395	20.9066	19.41	19.6093	18.4453	19.6639	18.2253	19.4739	18.3334		20.0622	16.4418	18.5051	19.806	18.6254	19.2608	21.5331	20.592	20.8931	18.5337	20.0243		19.2395	20.9066	19.41	19.6093	18.4453	19.6639	18.2253	19.4739	18.3334			16.4418	18.5051	19.806	18.6254	19.2608	21.5331	20.592	20.8931	18.5337			19.2395	20.9066	0.395945	-0.983807	0.81547	1.86917	2.36662	1.41919	0.200288	#VALUE!	#VALUE!	2.79777	2.40153	0.395945	-0.983807	0.81547	1.86917	2.36662	1.41919	0.200288			2.79777	2.40153
O75569	Interferon-inducible double-stranded RNA-dependent protein kinase activator A [OS=Homo sapiens]	FALSE		10	187	10	34.4	478114	3.56136e+06	6.88138e+06	1.62519e+06	1.95341e+06	793626	3.79967e+06	1.30132e+06	5.63642e+06		7.88428e+06	1.52171e+07	1.4278e+07	4.47523e+07	2.59076e+06	9.08069e+06	4.79503e+06	3.96349e+06	2.12552e+07	6.64551e+06	1.50088e+06	1.12589e+07	0.024988	1.60227	1055	0.0519655	2.00235	1.28428	YES	YES	YES	YES	YES	YES	YES	YES	YES	YES		YES	1	18.867	21.764	22.7143	20.6322	20.8976	19.5981	21.8574	20.3115	22.4263	#VALUE!	22.9105	23.8592	23.7673	25.4155	21.3049	23.1144	22.1931	21.9183	24.3413	22.6639	20.5174	23.4246	18.867	21.764	22.7143	20.6322	20.8976	19.5981	21.8574	20.3115	22.4263		22.9105	23.8592	23.7673	25.4155	21.3049	23.1144	22.1931	21.9183	24.3413	22.6639	20.5174	23.4246	18.867	21.764	22.7143	20.6322	20.8976	19.5981	21.8574	20.3115	22.4263		22.9105	23.8592	23.7673	25.4155	21.3049	23.1144	22.1931	21.9183	24.3413	22.6639		23.4246	4.9922	2.00329	2.70119	0.672761	2.21681	2.59501	0.0608971	4.02976	0.2376	#VALUE!	0.514019	4.9922	2.00329	2.70119	0.672761	2.21681	2.59501	0.0608971	4.02976	0.2376		0.514019
P24821	Tenascin [OS=Homo sapiens]	FALSE		61	465	61	240.7	2.09528e+07	1.86462e+07	7.91288e+06	4.02718e+06	4.07767e+06	2.67237e+07	4.14664e+06	4.45179e+06	3.16448e+07	2.10231e+06	1.16546e+08	5.67707e+07	3.39341e+07	2.57432e+06	2.09671e+07	2.23351e+07	3.35624e+07	9.86198e+06	1.21277e+07	1.67809e+07	2.09071e+07	1.65426e+08	0.0250449	1.60128	1056	0.0520346	1.04038	1.28371	YES	YES	YES	YES	YES	YES	YES	YES	YES	YES	YES	YES	0	24.3206	24.1524	22.9158	21.9413	21.9593	24.6716	21.9835	22.086	24.9155	21.0035	26.7963	25.7586	25.0162	21.2958	24.3216	24.4128	25.0003	23.2334	23.5318	24.0003	24.3175	27.3016	24.3206	24.1524	22.9158	21.9413	21.9593	24.6716	21.9835	22.086	24.9155	21.0035	26.7963	25.7586	25.0162	21.2958	24.3216	24.4128	25.0003	23.2334	23.5318	24.0003	24.3175	27.3016	24.3206	24.1524	22.9158	21.9413	21.9593	24.6716	21.9835	22.086	24.9155	21.0035	26.7963	25.7586	25.0162	21.2958	24.3216	24.4128	25.0003	23.2334	23.5318	24.0003	24.3175	27.3016	1.43801	0.863855	-1.62001	2.38028	2.45349	0.328725	1.24993	1.44585	-0.915154	3.31395	0.50529	1.43801	0.863855	-1.62001	2.38028	2.45349	0.328725	1.24993	1.44585	-0.915154	3.31395	0.50529
Q13162	Peroxiredoxin-4 [OS=Homo sapiens]	FALSE		15	537	12	30.5	8.9707e+06	1.99412e+07	1.80454e+07	1.90512e+07	1.78144e+07	2.61502e+07	2.10499e+07	1.80525e+07	7.7068e+06	9.50787e+06	3.30954e+07	1.97086e+06	3.95187e+07	8.12518e+07	2.20139e+07	2.29387e+07	3.64908e+07	2.56442e+07	6.58209e+07	1.70719e+07	3.61407e+07	3.64649e+07	0.025079	1.60069	1057	0.0520561	0.671822	1.28353	YES	YES	YES	YES	YES	YES	YES	YES	YES	YES	YES	YES	0	23.0968	24.2492	24.1051	24.1834	24.0865	24.6403	24.3273	24.1057	22.8777	23.1807	24.9801	20.9104	25.236	26.2759	24.3919	24.4513	25.121	24.6121	25.972	24.0251	25.1071	25.12	23.0968	24.2492	24.1051	24.1834	24.0865	24.6403	24.3273	24.1057	22.8777	23.1807	24.9801	20.9104	25.236	26.2759	24.3919	24.4513	25.121	24.6121	25.972	24.0251	25.1071	25.12	23.0968	24.2492	24.1051	24.1834	24.0865	24.6403	24.3273	24.1057	22.8777	23.1807	24.9801	20.9104	25.236	26.2759	24.3919	24.4513	25.121	24.6121	25.972	24.0251	25.1071	25.12	-2.18639	0.986786	2.17077	0.208536	0.364738	0.48071	0.284819	1.86635	1.14742	1.92643	0.139877	-2.18639	0.986786	2.17077	0.208536	0.364738	0.48071	0.284819	1.86635	1.14742	1.92643	0.139877
P54819	Adenylate kinase 2, mitochondrial [OS=Homo sapiens]	FALSE		3	13	3	26.5	582435	582897	256355	105834	74351.3	664333	193401		200517		241938	487549	727900	504246	476788	509462	1.17059e+06	164371	278713	242939	345863	354693	0.0251489	1.59948	1058	0.052152	0.822159	1.28273	YES	YES	YES	YES	YES	YES	YES	YES		YES		YES	2	19.1517	19.1529	17.9678	16.6914	16.1821	19.3415	17.5612	#VALUE!	17.6134	#VALUE!	17.8843	18.8952	19.4734	18.9438	18.863	18.9586	20.1588	17.3266	18.0884	17.8902	18.3998	18.4362	19.1517	19.1529	17.9678	16.6914	16.1821	19.3415	17.5612		17.6134		17.8843	18.8952	19.4734	18.9438	18.863	18.9586	20.1588	17.3266	18.0884	17.8902	18.3998	18.4362	19.1517	19.1529	17.9678	16.6914	16.1821	19.3415	17.5612		17.6134		17.8843	18.8952	19.4734	18.9438	18.863	18.9586	20.1588	17.3266		17.8902		18.4362	-0.256551	0.3205	0.975981	2.17155	2.77655	0.817252	-0.234642	#VALUE!	0.276867	#VALUE!	0.551936	-0.256551	0.3205	0.975981	2.17155	2.77655	0.817252	-0.234642		0.276867		0.551936
P09493	Tropomyosin alpha-1 chain [OS=Homo sapiens]	FALSE		27	1445	15	32.7	2.22042e+08	2.18958e+08	7.29325e+07	6.71805e+07	1.79508e+07	2.33631e+08	1.92041e+07	1.72686e+07	1.01142e+07	2.14937e+06	3.47844e+07	1.44048e+08	3.37226e+08	1.10873e+08	1.84147e+08	2.08805e+08	2.37174e+08	3.09342e+07	1.08772e+08	1.03904e+08	5.31183e+07	3.85762e+07	0.0252561	1.59763	1059	0.0523248	1.55452	1.28129	YES	YES	YES	YES	YES	YES	YES	YES	YES	YES	YES	YES	0	27.7263	27.7061	26.1201	26.0015	24.0975	27.7997	24.1949	24.0416	23.2699	21.0355	25.0519	27.102	28.3291	26.7243	27.4563	27.6376	27.8214	24.8827	26.6967	26.6307	25.6627	25.2012	27.7263	27.7061	26.1201	26.0015	24.0975	27.7997	24.1949	24.0416	23.2699	21.0355	25.0519	27.102	28.3291	26.7243	27.4563	27.6376	27.8214	24.8827	26.6967	26.6307	25.6627	25.2012	27.7263	27.7061	26.1201	26.0015	24.0975	27.7997	24.1949	24.0416	23.2699	21.0355	25.0519	27.102	28.3291	26.7243	27.4563	27.6376	27.8214	24.8827	26.6967	26.6307	25.6627	25.2012	-0.624278	0.623061	0.604269	1.45475	3.54003	0.021717	0.687787	2.65508	3.3608	4.62723	0.14927	-0.624278	0.623061	0.604269	1.45475	3.54003	0.021717	0.687787	2.65508	3.3608	4.62723	0.14927
Q05513	Protein kinase C zeta type [OS=Homo sapiens]	FALSE		13	257	13	67.6	7.38703e+07	4.4931e+07	4.53809e+06	1.46057e+07	1.1012e+07	7.27417e+07	1.08539e+07	7.69232e+06	1.29101e+07	1.5764e+06	2.15191e+07	5.8749e+07	4.99329e+07	2.38447e+07	2.57974e+07	2.87636e+07	6.17863e+07	2.17626e+07	3.0242e+07	2.34868e+07	2.4348e+07	3.79288e+07	0.0253217	1.59651	1060	0.052411	1.16314	1.28058	YES	YES	YES	YES	YES	YES	YES	YES	YES	YES	YES	YES	0	26.1385	25.4212	22.1137	23.8	23.3926	26.1163	23.3717	22.875	23.622	20.5882	24.3591	25.8081	25.5735	24.5072	24.6207	24.7777	25.8808	24.3753	24.85	24.4853	24.5373	25.1768	26.1385	25.4212	22.1137	23.8	23.3926	26.1163	23.3717	22.875	23.622	20.5882	24.3591	25.8081	25.5735	24.5072	24.6207	24.7777	25.8808	24.3753	24.85	24.4853	24.5373	25.1768	26.1385	25.4212	22.1137	23.8	23.3926	26.1163	23.3717	22.875	23.622	20.5882	24.3591	25.8081	25.5735	24.5072	24.6207	24.7777	25.8808	24.3753	24.85	24.4853	24.5373	25.1768	-0.33043	0.15228	2.39351	0.820695	1.38517	-0.235495	1.00364	1.97506	0.863349	3.9491	0.817679	-0.33043	0.15228	2.39351	0.820695	1.38517	-0.235495	1.00364	1.97506	0.863349	3.9491	0.817679
Q08426	Peroxisomal bifunctional enzyme [OS=Homo sapiens]	FALSE		19	167	19	79.4	2.00352e+06	4.21121e+06	2.74184e+06	2.35676e+06	1.19674e+06	4.03196e+06	5.0734e+06	1.75919e+06	7.9171e+06	444757	2.33362e+06	896730	7.22451e+06	2.20571e+07	5.81211e+06	5.49919e+06	4.22853e+06	1.13126e+07	1.798e+07	5.95929e+06	1.1238e+07	3.07692e+06	0.0255819	1.59207	1061	0.0528998	1.39605	1.27655	YES	YES	YES	YES	YES	YES	YES	YES	YES	YES	YES	YES	0	20.9341	22.0058	21.3867	21.1684	20.1907	21.9431	22.2745	20.7465	22.9165	18.7627	21.1541	19.7743	22.7845	24.3947	22.4706	22.3908	22.0117	23.4314	24.0999	22.5067	23.4219	21.5531	20.9341	22.0058	21.3867	21.1684	20.1907	21.9431	22.2745	20.7465	22.9165	18.7627	21.1541	19.7743	22.7845	24.3947	22.4706	22.3908	22.0117	23.4314	24.0999	22.5067	23.4219	21.5531	20.9341	22.0058	21.3867	21.1684	20.1907	21.9431	22.2745	20.7465	22.9165	18.7627	21.1541	19.7743	22.7845	24.3947	22.4706	22.3908	22.0117	23.4314	24.0999	22.5067	23.4219	21.5531	-1.15979	0.778666	3.00803	1.30226	2.20011	0.0686749	1.15691	3.35341	-0.409832	4.65923	0.398915	-1.15979	0.778666	3.00803	1.30226	2.20011	0.0686749	1.15691	3.35341	-0.409832	4.65923	0.398915
P63096	Guanine nucleotide-binding protein G(i) subunit alpha-1 [OS=Homo sapiens]	FALSE		14	395	4	40.3	1.8776e+07	3.95786e+07	8.89276e+07	1.51232e+07	3.01695e+07	3.38494e+07	4.2344e+07	3.76617e+07	2.43546e+07	1.75566e+07	4.51795e+07	2.19439e+07	6.27087e+07	1.899e+08	2.21627e+07	4.60246e+07	3.96485e+07	4.02388e+07	1.26813e+08	3.72969e+07	5.00013e+07	5.92784e+07	0.0256423	1.59104	1062	0.0529748	0.687896	1.27593	YES	YES	YES	YES	YES	YES	YES	YES	YES	YES	YES	YES	0	24.1624	25.2382	26.4061	23.8503	24.8466	25.0126	25.3357	25.1666	24.5377	24.0655	25.4292	24.3873	25.9022	27.5007	24.4016	25.4559	25.2408	25.2621	26.9181	25.1526	25.5755	25.821	24.1624	25.2382	26.4061	23.8503	24.8466	25.0126	25.3357	25.1666	24.5377	24.0655	25.4292	24.3873	25.9022	27.5007	24.4016	25.4559	25.2408	25.2621	26.9181	25.1526	25.5755	25.821	24.1624	25.2382	26.4061	23.8503	24.8466	25.0126	25.3357	25.1666	24.5377	24.0655	25.4292	24.3873	25.9022	27.5007	24.4016	25.4559	25.2408	25.2621	26.9181	25.1526	25.5755	25.821	0.224935	0.663946	1.09453	0.551371	0.609318	0.228137	-0.0735701	1.75153	0.614865	1.50995	0.391838	0.224935	0.663946	1.09453	0.551371	0.609318	0.228137	-0.0735701	1.75153	0.614865	1.50995	0.391838
Q13277	Syntaxin-3 [OS=Homo sapiens]	FALSE		27	1595	27	33.1	5.76851e+08	5.99032e+08	2.07855e+08	2.68091e+08	1.99793e+08	4.04306e+08	3.79316e+08	1.55776e+08	2.01959e+08	4.98216e+07	3.34957e+08	4.26565e+08	6.39866e+08	2.57157e+08	5.40896e+08	5.49748e+08	3.85907e+08	3.51506e+08	3.14319e+08	4.69398e+08	2.59356e+08	5.15803e+08	0.0259011	1.58668	1064	0.0534089	0.68137	1.27239	YES	YES	YES	YES	YES	YES	YES	YES	YES	YES	YES	YES	0	29.1036	29.1581	27.631	27.9981	27.5739	28.5909	28.4988	27.2149	27.5895	25.5703	28.3194	28.6682	29.2532	27.9381	29.0108	29.0342	28.5237	28.389	28.2277	28.8062	27.9504	28.9422	29.1036	29.1581	27.631	27.9981	27.5739	28.5909	28.4988	27.2149	27.5895	25.5703	28.3194	28.6682	29.2532	27.9381	29.0108	29.0342	28.5237	28.389	28.2277	28.8062	27.9504	28.9422	29.1036	29.1581	27.631	27.9981	27.5739	28.5909	28.4988	27.2149	27.5895	25.5703	28.3194	28.6682	29.2532	27.9381	29.0108	29.0342	28.5237	28.389	28.2277	28.8062	27.9504	28.9422	-0.435432	0.0951378	0.307071	1.01263	1.46027	-0.0671928	-0.109852	1.01275	1.21675	2.38009	0.622844	-0.435432	0.0951378	0.307071	1.01263	1.46027	-0.0671928	-0.109852	1.01275	1.21675	2.38009	0.622844
Q13409	Cytoplasmic dynein 1 intermediate chain 2 [OS=Homo sapiens]	FALSE		12	325	12	71.4	7.60653e+06	5.85262e+06	9.22788e+06	1.97709e+06	7.115e+06	7.49523e+06	8.47177e+06	4.1956e+06	2.2617e+06	1.59671e+06	4.32516e+06	4.8508e+07	1.36116e+07	1.72049e+07	9.36751e+06	8.42309e+06	1.67857e+07	4.10438e+06	2.23835e+07	6.47629e+06	9.70297e+06	6.58545e+06	0.0258892	1.58688	1063	0.0534344	1.32163	1.27218	YES	YES	YES	YES	YES	YES	YES	YES	YES	YES	YES	YES	0	22.8588	22.4807	23.1376	20.9149	22.7624	22.8375	23.0142	22.0004	21.109	20.6067	22.0443	25.5317	23.6983	24.0363	23.1592	23.0059	24.0007	21.9687	24.4159	22.6267	23.21	22.6508	22.8588	22.4807	23.1376	20.9149	22.7624	22.8375	23.0142	22.0004	21.109	20.6067	22.0443	25.5317	23.6983	24.0363	23.1592	23.0059	24.0007	21.9687	24.4159	22.6267	23.21	22.6508	22.8588	22.4807	23.1376	20.9149	22.7624	22.8375	23.0142	22.0004	21.109	20.6067	22.0443	25.5317	23.6983	24.0363	23.1592	23.0059	24.0007	21.9687	24.4159	22.6267	23.21	22.6508	2.67291	1.21768	0.898747	2.24429	0.243486	1.16319	-1.0455	2.41549	1.51776	2.60333	0.606528	2.67291	1.21768	0.898747	2.24429	0.243486	1.16319	-1.0455	2.41549	1.51776	2.60333	0.606528
P27635	Large ribosomal subunit protein uL16 [OS=Homo sapiens]	FALSE		9	405	9	24.6	1.12334e+07	2.26163e+07	1.48606e+07	8.67699e+06	2.24879e+07	2.35789e+07	2.0479e+07	1.7622e+07	6.62221e+06	3.25682e+06	2.7752e+07	1.6443e+07	5.72816e+07	1.4655e+08	1.71094e+07	3.70031e+07	3.33818e+07	1.87086e+07	7.46748e+07	2.82067e+07	2.83603e+07	4.59512e+07	0.0260871	1.58358	1069	0.0535407	1.38955	1.27132	YES	YES	YES	YES	YES	YES	YES	YES	YES	YES	YES	YES	0	23.4213	24.4309	23.825	23.0488	24.4226	24.491	24.2876	24.0709	22.6589	21.635	24.7261	23.971	25.7716	27.1268	24.0283	25.1411	24.9926	24.1572	26.1541	24.7495	24.7574	25.4536	23.4213	24.4309	23.825	23.0488	24.4226	24.491	24.2876	24.0709	22.6589	21.635	24.7261	23.971	25.7716	27.1268	24.0283	25.1411	24.9926	24.1572	26.1541	24.7495	24.7574	25.4536	23.4213	24.4309	23.825	23.0488	24.4226	24.491	24.2876	24.0709	22.6589	21.635	24.7261	23.971	25.7716	27.1268	24.0283	25.1411	24.9926	24.1572	26.1541	24.7495	24.7574	25.4536	0.549679	1.34071	3.30182	0.979522	0.7185	0.501568	-0.130441	2.08325	2.09065	3.12234	0.727508	0.549679	1.34071	3.30182	0.979522	0.7185	0.501568	-0.130441	2.08325	2.09065	3.12234	0.727508
P53990	IST1 homolog [OS=Homo sapiens]	FALSE		22	1372	22	39.7	6.69731e+08	2.34752e+08	1.37515e+08	7.27414e+07	7.96076e+07	2.56744e+08	1.32035e+08	4.53879e+07	9.13841e+07	2.74119e+07	3.23378e+08	5.64252e+08	1.24375e+08	7.37388e+07	4.8927e+07	1.13514e+08	1.26696e+08	8.05928e+07	6.02965e+07	5.00456e+07	6.74043e+07	2.60838e+08	0.0260433	1.5843	1067	0.0535511	-0.302286	1.27123	YES	YES	YES	YES	YES	YES	YES	YES	YES	YES	YES	YES	0	29.319	27.8066	27.035	26.1163	26.2464	27.9358	26.9763	25.4358	26.4454	24.7083	28.2686	29.0718	26.8901	26.1359	25.5441	26.7583	26.9168	26.2641	25.8456	25.5767	26.0063	27.9586	29.319	27.8066	27.035	26.1163	26.2464	27.9358	26.9763	25.4358	26.4454	24.7083	28.2686	29.0718	26.8901	26.1359	25.5441	26.7583	26.9168	26.2641	25.8456	25.5767	26.0063	27.9586	29.319	27.8066	27.035	26.1163	26.2464	27.9358	26.9763	25.4358	26.4454	24.7083	28.2686	29.0718	26.8901	26.1359	25.5441	26.7583	26.9168	26.2641	25.8456	25.5767	26.0063	27.9586	-0.247243	-0.916444	-0.899095	-0.572145	0.511888	-1.01895	-0.712194	0.409764	-0.868699	1.29804	-0.310065	-0.247243	-0.916444	-0.899095	-0.572145	0.511888	-1.01895	-0.712194	0.409764	-0.868699	1.29804	-0.310065
P37235	Hippocalcin-like protein 1 [OS=Homo sapiens]	FALSE		7	199	4	22.3	6.08946e+06	8.14536e+06	2.34169e+06	3.79889e+06	3.05914e+06	7.78928e+06	1.74867e+06	3.08566e+06	3.91537e+06	333587	4.70786e+06	407483	1.34988e+07	3.06826e+07	7.42938e+06	1.6106e+07	8.4201e+06	4.46706e+06	2.19649e+07	5.43962e+06	6.32353e+06	1.22271e+07	0.02602	1.58469	1066	0.0535534	1.29964	1.27121	YES	YES	YES	YES	YES	YES	YES	YES	YES	YES	YES	YES	0	22.5379	22.9575	21.1591	21.8571	21.5447	22.8931	20.7378	21.5571	21.9007	18.3477	22.1666	18.6364	23.6863	24.8709	22.8248	23.9411	23.0054	22.0909	24.3887	22.3751	22.5923	23.5436	22.5379	22.9575	21.1591	21.8571	21.5447	22.8931	20.7378	21.5571	21.9007	18.3477	22.1666	18.6364	23.6863	24.8709	22.8248	23.9411	23.0054	22.0909	24.3887	22.3751	22.5923	23.5436	22.5379	22.9575	21.1591	21.8571	21.5447	22.8931	20.7378	21.5571	21.9007	18.3477	22.1666	18.6364	23.6863	24.8709	22.8248	23.9411	23.0054	22.0909	24.3887	22.3751	22.5923	23.5436	-3.9015	0.728783	3.7118	0.967663	2.3964	0.112347	1.35307	2.83155	0.474357	4.24459	1.37694	-3.9015	0.728783	3.7118	0.967663	2.3964	0.112347	1.35307	2.83155	0.474357	4.24459	1.37694
Q13867	Bleomycin hydrolase [OS=Homo sapiens]	FALSE		8	155	8	52.5	3.75453e+06	3.01624e+06		894763	587137	5.94475e+06		1.3992e+06	1.61165e+06	2.41739e+06	3.79925e+06	2.66531e+06	7.1192e+06	2.3643e+06	1.81311e+06	1.75009e+06	7.58176e+06	1.3571e+06	2.9526e+06	4.41077e+06	2.17508e+06	5.40784e+06	0.0260721	1.58382	1068	0.05356	0.73077	1.27116	YES	YES	YES		YES	YES	YES		YES	YES	YES	YES	2	21.8402	21.5243	#VALUE!	19.7711	19.1633	22.5032	#VALUE!	20.4162	20.6201	21.205	21.8573	21.3459	22.7633	21.173	20.79	20.739	22.8541	20.3721	21.4936	22.0726	21.0526	22.3666	21.8402	21.5243		19.7711	19.1633	22.5032		20.4162	20.6201	21.205	21.8573	21.3459	22.7633	21.173	20.79	20.739	22.8541	20.3721	21.4936	22.0726	21.0526	22.3666	21.8402	21.5243		19.7711	19.1633	22.5032		20.4162	20.6201	21.205	21.8573	21.3459	22.7633		20.79	20.739	22.8541		21.4936	22.0726	21.0526	22.3666	-0.494332	1.23896	#VALUE!	1.01889	1.57566	0.350917	#VALUE!	1.07738	1.4525	-0.15238	0.509338	-0.494332	1.23896		1.01889	1.57566	0.350917		1.07738	1.4525	-0.15238	0.509338
P60903	Protein S100-A10 [OS=Homo sapiens]	FALSE		6	203	6	11.2	5.04374e+07	4.12027e+07	3.58494e+06	1.71686e+06	2.55421e+06	1.87308e+07	3.89103e+06	372913	1.77516e+07	194214	1.59823e+07	1.08501e+08	5.8451e+07	1.06988e+07	7.38669e+06	1.27865e+07	2.68537e+07	3.22967e+06	1.14816e+07	2.27722e+07	5.14792e+06	2.58364e+07	0.0260118	1.58483	1065	0.0535868	1.69015	1.27094	YES	YES	YES	YES	YES	YES	YES	YES	YES	YES	YES	YES	0	25.588	25.2962	21.7735	20.7113	21.2844	24.1589	21.8917	18.5085	24.0814	17.5673	23.93	26.6931	25.8007	23.351	22.8165	23.6081	24.6786	21.623	23.4528	24.4408	22.2956	24.6229	25.588	25.2962	21.7735	20.7113	21.2844	24.1589	21.8917	18.5085	24.0814	17.5673	23.93	26.6931	25.8007	23.351	22.8165	23.6081	24.6786	21.623	23.4528	24.4408	22.2956	24.6229	25.588	25.2962	21.7735	20.7113	21.2844	24.1589	21.8917	18.5085	24.0814	17.5673	23.93	26.6931	25.8007	23.351	22.8165	23.6081	24.6786	21.623	23.4528	24.4408	22.2956	24.6229	1.10514	0.504491	1.57743	2.10516	2.32367	0.519705	-0.268767	4.94434	0.35933	4.72827	0.692928	1.10514	0.504491	1.57743	2.10516	2.32367	0.519705	-0.268767	4.94434	0.35933	4.72827	0.692928
Q04695	Keratin, type I cytoskeletal 17 [OS=Homo sapiens]	FALSE		30	614	17	48.1	3.16298e+06	7.91329e+06	5.2101e+06	915403		1.13449e+06	1.59287e+06	1.51962e+06	7.14406e+06	454846	4.9457e+06	5.46085e+06	7.13103e+06	1.55654e+07	2.04318e+06	4.74573e+06	5.50031e+06	588645	6.72078e+06	9.1814e+06		1.35713e+07	0.0262172	1.58141	1072	0.0536572	0.908831	1.27037	YES	YES	YES	YES	YES		YES	YES	YES	YES		YES	2	21.5929	22.9158	22.3129	19.804	#VALUE!	20.1136	20.6032	20.5353	22.7683	18.795	22.2377	22.3807	22.7657	23.8918	20.9624	22.1782	22.3911	19.167	22.6802	23.1303	#VALUE!	23.6941	21.5929	22.9158	22.3129	19.804		20.1136	20.6032	20.5353	22.7683	18.795	22.2377	22.3807	22.7657	23.8918	20.9624	22.1782	22.3911	19.167	22.6802	23.1303		23.6941	21.5929	22.9158	22.3129	19.804		20.1136	20.6032	20.5353	22.7683		22.2377	22.3807	22.7657	23.8918	20.9624		22.3911	19.167	22.6802	23.1303		23.6941	0.787842	-0.150168	1.57896	1.15834	#VALUE!	2.27747	-1.43616	2.14492	0.36197	#VALUE!	1.45631	0.787842	-0.150168	1.57896	1.15834		2.27747	-1.43616	2.14492	0.36197		1.45631
Q9Y639	Neuroplastin [OS=Homo sapiens]	FALSE		11	727	11	44.4	7.61163e+07	8.11881e+07	1.75093e+07	2.8672e+07	2.70417e+07	8.53908e+07	3.0368e+07	7.65974e+06	2.09959e+07	4.00503e+06	2.93491e+07	6.97908e+07	8.41249e+07	3.22795e+07	7.59996e+07	1.26652e+08	8.83864e+07	3.09227e+07	4.40664e+07	6.0392e+07	1.82559e+07	4.14946e+07	0.0261727	1.58215	1070	0.0536662	1.02319	1.2703	YES	YES	YES	YES	YES	YES	YES	YES	YES	YES	YES	YES	0	26.1817	26.2748	24.0616	24.7731	24.6887	26.3476	24.8561	22.8689	24.3236	21.9334	24.8068	26.0565	26.326	24.9441	26.1795	26.9163	26.3973	24.8822	25.3932	25.8479	24.1219	25.3064	26.1817	26.2748	24.0616	24.7731	24.6887	26.3476	24.8561	22.8689	24.3236	21.9334	24.8068	26.0565	26.326	24.9441	26.1795	26.9163	26.3973	24.8822	25.3932	25.8479	24.1219	25.3064	26.1817	26.2748	24.0616	24.7731	24.6887	26.3476	24.8561	22.8689	24.3236	21.9334	24.8068	26.0565	26.326	24.9441	26.1795	26.9163	26.3973	24.8822	25.3932	25.8479	24.1219	25.3064	-0.125168	0.051264	0.882496	1.40635	2.22761	0.0497444	0.0261137	2.52431	1.52425	2.18848	0.499609	-0.125168	0.051264	0.882496	1.40635	2.22761	0.0497444	0.0261137	2.52431	1.52425	2.18848	0.499609
Q14642	Inositol polyphosphate-5-phosphatase A [OS=Homo sapiens]	FALSE		10	190	10	47.8	2.41757e+07	8.62308e+06	2.16833e+06	1.57925e+06	540551	1.1082e+07	1.90419e+06	824313	5.84923e+06		3.22421e+06	2.09196e+07	1.20378e+07	1.73382e+06	7.55618e+06	7.53978e+06	1.35658e+07	2.1496e+06	4.47536e+06	7.83458e+06	4.23738e+06	9.69916e+06	0.0261998	1.5817	1071	0.0536718	1.09283	1.27025	YES	YES	YES	YES	YES	YES	YES	YES	YES	YES		YES	1	24.5271	23.0398	21.0482	20.5908	19.0441	23.4017	20.8607	19.6528	22.4798	#VALUE!	21.6205	24.3184	23.5211	20.7255	22.8492	22.8461	23.6935	21.0356	22.0936	22.9014	22.0147	23.2094	24.5271	23.0398	21.0482	20.5908	19.0441	23.4017	20.8607	19.6528	22.4798		21.6205	24.3184	23.5211	20.7255	22.8492	22.8461	23.6935	21.0356	22.0936	22.9014	22.0147	23.2094	24.5271	23.0398	21.0482	20.5908	19.0441	23.4017	20.8607	19.6528	22.4798		21.6205	24.3184	23.5211	20.7255	22.8492	22.8461	23.6935	21.0356	22.0936	22.9014		23.2094	-0.208703	0.481294	-0.322627	2.25842	3.80202	0.291762	0.17489	2.44074	0.42161	#VALUE!	1.58891	-0.208703	0.481294	-0.322627	2.25842	3.80202	0.291762	0.17489	2.44074	0.42161		1.58891
P60660	Myosin light polypeptide 6 [OS=Homo sapiens]	FALSE		13	941	9	16.9	8.93859e+08	3.90374e+08	1.34947e+08	1.77924e+08	9.72609e+07	6.89542e+08	1.25659e+08	1.11463e+08	8.02356e+07	8.47017e+07	1.39283e+08	6.95926e+08	6.48008e+08	2.56514e+08	4.2918e+08	3.51817e+08	7.60815e+08	1.70204e+08	1.7132e+08	3.03874e+08	1.61681e+08	1.5761e+08	0.0266314	1.57461	1073	0.0544541	0.786716	1.26397	YES	YES	YES	YES	YES	YES	YES	YES	YES	YES	YES	YES	0	29.7355	28.5403	27.0078	27.4067	26.5354	29.3611	26.9049	26.732	26.2577	26.3359	27.0534	29.3744	29.2714	27.9345	28.677	28.3903	29.503	27.3427	27.3521	28.1789	27.2686	27.2318	29.7355	28.5403	27.0078	27.4067	26.5354	29.3611	26.9049	26.732	26.2577	26.3359	27.0534	29.3744	29.2714	27.9345	28.677	28.3903	29.503	27.3427	27.3521	28.1789	27.2686	27.2318	29.7355	28.5403	27.0078	27.4067	26.5354	29.3611	26.9049	26.732	26.2577	26.3359	27.0534	29.3744	29.2714	27.9345	28.677	28.3903	29.503	27.3427	27.3521	28.1789	27.2686	27.2318	-0.361113	0.731153	0.92664	1.27032	1.85489	0.141908	0.437755	0.62013	1.92116	0.932683	0.178341	-0.361113	0.731153	0.92664	1.27032	1.85489	0.141908	0.437755	0.62013	1.92116	0.932683	0.178341
P78356	Phosphatidylinositol 5-phosphate 4-kinase type-2 beta [OS=Homo sapiens]	FALSE		11	204	9	47.3	1.99409e+07	1.16965e+07	203419	2.79706e+06	670229	1.56607e+07	1.79861e+06	1.56692e+06	2.33525e+06		3.06307e+06	1.45221e+07	2.01303e+07	8.11876e+06	5.89559e+06	1.52808e+07	1.57958e+07	1.07451e+06	8.32356e+06	1.26761e+07	2.53469e+06	7.27221e+06	0.0267042	1.57342	1074	0.0545522	1.65975	1.26319	YES	YES	YES	YES	YES	YES	YES	YES	YES	YES		YES	1	24.2492	23.4796	17.6341	21.4155	19.3543	23.9006	20.7784	20.5795	21.1551	#VALUE!	21.5465	23.7917	24.2629	22.9528	22.4912	23.8652	23.913	20.0353	22.9888	23.5956	21.2734	22.794	24.2492	23.4796	17.6341	21.4155	19.3543	23.9006	20.7784	20.5795	21.1551		21.5465	23.7917	24.2629	22.9528	22.4912	23.8652	23.913	20.0353	22.9888	23.5956	21.2734	22.794	24.2492	23.4796	17.6341	21.4155	19.3543	23.9006	20.7784	20.5795	21.1551		21.5465	23.7917	24.2629	22.9528	22.4912	23.8652	23.913	20.0353	22.9888	23.5956		22.794	-0.457484	0.783297	5.31873	1.07573	4.51092	0.012392	-0.743194	2.40927	2.44046	#VALUE!	1.24742	-0.457484	0.783297	5.31873	1.07573	4.51092	0.012392	-0.743194	2.40927	2.44046		1.24742
Q969Q0	Ribosomal protein eL42-like [OS=Homo sapiens]	FALSE		6	105	6	12.5		1.49823e+06	743628	1.49652e+06	948314	1.19286e+06	969132	481991	4.45014e+06	393128	1.80658e+06	2.66263e+06	3.38582e+06	8.04533e+06	342894	4.26382e+06	2.89479e+06	1.31784e+06	8.58543e+06	2.82892e+06	2.88621e+06	6.88999e+06	0.0267859	1.57209	1075	0.0546681	1.46857	1.26227	YES		YES	YES	YES	YES	YES	YES	YES	YES	YES	YES	1	#VALUE!	20.5148	19.5042	20.5132	19.855	20.186	19.8863	18.8786	22.0854	18.5846	20.7848	21.3444	21.6911	22.9397	18.3874	22.0237	21.465	20.3297	23.0335	21.4318	21.4607	22.7161		20.5148	19.5042	20.5132	19.855	20.186	19.8863	18.8786	22.0854	18.5846	20.7848	21.3444	21.6911	22.9397	18.3874	22.0237	21.465	20.3297	23.0335	21.4318	21.4607	22.7161		20.5148	19.5042	20.5132	19.855	20.186	19.8863	18.8786	22.0854	18.5846	20.7848		21.6911	22.9397	18.3874	22.0237	21.465	20.3297	23.0335	21.4318	21.4607	22.7161	#VALUE!	1.17624	3.4355	-2.12578	2.16871	1.27903	0.443409	4.15481	-0.6536	2.87611	1.93124		1.17624	3.4355	-2.12578	2.16871	1.27903	0.443409	4.15481	-0.6536	2.87611	1.93124
Q96RU3	Formin-binding protein 1 [OS=Homo sapiens]	FALSE		16	196	16	71.3	1.91872e+07	8.55637e+06		2.65472e+06	7.06871e+06	1.53669e+07	3.26387e+06	2.36066e+06		990166	2.03081e+06	4.08483e+07	1.72137e+07	1.03503e+07	1.32991e+07	1.15401e+07	1.35954e+07	2.01697e+06	9.74935e+06	7.28853e+06	2.9153e+06	8.13946e+06	0.0268193	1.57155	1076	0.0546855	1.09625	1.26213	YES	YES	YES		YES	YES	YES	YES	YES		YES	YES	2	24.1936	23.0286	#VALUE!	21.3401	22.753	23.8733	21.6382	21.1708	#VALUE!	19.9173	20.9536	25.2838	24.0371	23.3032	23.6648	23.4602	23.6966	20.9438	23.2169	22.7972	21.4752	22.9565	24.1936	23.0286		21.3401	22.753	23.8733	21.6382	21.1708		19.9173	20.9536	25.2838	24.0371	23.3032	23.6648	23.4602	23.6966	20.9438	23.2169	22.7972	21.4752	22.9565	24.1936	23.0286		21.3401	22.753	23.8733	21.6382	21.1708		19.9173	20.9536	25.2838	24.0371		23.6648	23.4602	23.6966	20.9438	23.2169		21.4752	22.9565	1.09013	1.00848	#VALUE!	2.32469	0.707137	-0.176703	-0.694395	2.04612	#VALUE!	1.5579	2.00288	1.09013	1.00848		2.32469	0.707137	-0.176703	-0.694395	2.04612		1.5579	2.00288
Q92485	Acid sphingomyelinase-like phosphodiesterase 3b [OS=Homo sapiens]	FALSE		16	1330	16	50.8	1.45966e+08	2.12198e+08	2.03394e+08	1.67889e+08	2.82362e+08	2.79517e+08	2.63971e+08	1.23718e+08	1.91284e+08	3.27078e+07	4.51025e+08	1.13948e+08	2.09323e+08	2.19549e+08	3.356e+08	4.34957e+08	2.4218e+08	2.36007e+08	2.54152e+08	2.90824e+08	1.61763e+08	5.42792e+08	0.0269426	1.56956	1077	0.0548859	0.473085	1.26054	YES	YES	YES	YES	YES	YES	YES	YES	YES	YES	YES	YES	0	27.1211	27.6608	27.5997	27.3229	28.073	28.0584	27.9758	26.8825	27.5111	24.9631	28.7486	26.7638	27.6412	27.71	28.3222	28.6963	27.8515	27.8143	27.9211	28.1156	27.2693	29.0158	27.1211	27.6608	27.5997	27.3229	28.073	28.0584	27.9758	26.8825	27.5111	24.9631	28.7486	26.7638	27.6412	27.71	28.3222	28.6963	27.8515	27.8143	27.9211	28.1156	27.2693	29.0158	27.1211	27.6608	27.5997	27.3229	28.073	28.0584	27.9758	26.8825	27.5111	24.9631	28.7486	26.7638	27.6412	27.71	28.3222	28.6963	27.8515	27.8143	27.9211	28.1156	27.2693	29.0158	-0.357248	-0.0196829	0.110267	0.999236	0.623325	-0.206852	-0.161554	1.03864	0.604432	2.30618	0.267193	-0.357248	-0.0196829	0.110267	0.999236	0.623325	-0.206852	-0.161554	1.03864	0.604432	2.30618	0.267193
P62280	Small ribosomal subunit protein uS17 [OS=Homo sapiens]	FALSE		17	503	17	18.4	1.79172e+07	4.37979e+07	7.42382e+07	2.12594e+07	2.63926e+07	3.71657e+07	4.48262e+07	4.25488e+07	2.01307e+07	8.45419e+06	4.68078e+07	5.96662e+07	6.76688e+07	2.51843e+08	2.54737e+07	4.68717e+07	4.55993e+07	3.14045e+07	1.47436e+08	4.90599e+07	3.48255e+07	8.75402e+07	0.0269896	1.5688	1078	0.0549306	1.00185	1.26019	YES	YES	YES	YES	YES	YES	YES	YES	YES	YES	YES	YES	0	24.0948	25.3844	26.1457	24.3416	24.6536	25.1475	25.4178	25.3426	24.2629	23.0112	25.4802	25.8304	26.012	27.9079	24.6025	25.4822	25.4425	24.9045	27.1355	25.548	25.0536	26.3834	24.0948	25.3844	26.1457	24.3416	24.6536	25.1475	25.4178	25.3426	24.2629	23.0112	25.4802	25.8304	26.012	27.9079	24.6025	25.4822	25.4425	24.9045	27.1355	25.548	25.0536	26.3834	24.0948	25.3844	26.1457	24.3416	24.6536	25.1475	25.4178	25.3426	24.2629	23.0112	25.4802	25.8304	26.012	27.9079	24.6025	25.4822	25.4425	24.9045	27.1355	25.548	25.0536	26.3834	1.73557	0.62763	1.76229	0.260907	0.828586	0.295041	-0.513368	1.7929	1.28515	2.04241	0.903198	1.73557	0.62763	1.76229	0.260907	0.828586	0.295041	-0.513368	1.7929	1.28515	2.04241	0.903198
Q9Y287	Integral membrane protein 2B [OS=Homo sapiens]	FALSE		7	139	7	30.3	9.06106e+06	9.29524e+06	7.56313e+06	5.91777e+06	2.77542e+06	3.35625e+06	1.00433e+07	3.40299e+06		6.45171e+06	2.33186e+07	900265	6.85383e+06	5.62896e+06	3.09768e+06	3.14866e+06	3.56988e+06	8.00617e+06	3.1701e+06	7.75809e+06	6.22726e+06	1.86739e+07	0.0271804	1.56574	1079	0.0552676	-0.566064	1.25753	YES	YES	YES	YES	YES	YES	YES	YES	YES		YES	YES	1	23.1112	23.1481	22.8506	22.4966	21.4043	21.6784	23.2597	21.6984	#VALUE!	22.6212	24.475	19.78	22.7085	22.4244	21.5628	21.5863	21.7674	22.9327	21.5961	22.8873	22.5702	24.1545	23.1112	23.1481	22.8506	22.4966	21.4043	21.6784	23.2597	21.6984		22.6212	24.475	19.78	22.7085	22.4244	21.5628	21.5863	21.7674	22.9327	21.5961	22.8873	22.5702	24.1545	23.1112	23.1481	22.8506	22.4966	21.4043	21.6784	23.2597	21.6984		22.6212	24.475	19.78	22.7085	22.4244	21.5628	21.5863	21.7674	22.9327	21.5961		22.5702	24.1545	-3.33126	-0.439581	-0.426115	-0.933866	0.182029	0.0890231	-0.327051	-0.102278	#VALUE!	-0.0510839	-0.320462	-3.33126	-0.439581	-0.426115	-0.933866	0.182029	0.0890231	-0.327051	-0.102278		-0.0510839	-0.320462
P02792	Ferritin light chain [OS=Homo sapiens]	FALSE		5	61	5	20	881899	571260			1.43722e+06		308443	925591	241289		3.24484e+06	2.03042e+06	1.08647e+06	1.48331e+06	1.85934e+06	4.25266e+06	519832	651151	1.7268e+06	1.4472e+06	703072	7.57143e+06	0.0272631	1.56443	1080	0.0553844	1.3543	1.25661	YES	YES	YES			YES		YES	YES	YES		YES	4	19.7503	19.1238	#VALUE!	#VALUE!	20.4548	#VALUE!	18.2346	19.82	17.8804	#VALUE!	21.6297	20.9533	20.0512	20.5004	20.8264	22.0199	18.9877	19.3126	20.7197	20.4648	19.4233	22.8521	19.7503	19.1238			20.4548		18.2346	19.82	17.8804		21.6297	20.9533	20.0512	20.5004	20.8264	22.0199	18.9877	19.3126	20.7197	20.4648	19.4233	22.8521	19.7503	19.1238			20.4548		18.2346	19.82	17.8804		21.6297	20.9533	20.0512			22.0199		19.3126	20.7197	20.4648		22.8521	1.20309	0.927426	#VALUE!	#VALUE!	1.56509	#VALUE!	1.07799	0.899654	2.58443	#VALUE!	1.22242	1.20309	0.927426			1.56509		1.07799	0.899654	2.58443		1.22242
P41252	Isoleucine--tRNA ligase, cytoplasmic [OS=Homo sapiens]	FALSE		23	361	23	144.4	1.2447e+07	1.1527e+07	7.12704e+06	2.42185e+06	1.09013e+07	2.05794e+07	1.46836e+07	8.55737e+06	2.82604e+06	3.32167e+06	1.23671e+07	8855729	2.91698e+07	6.28399e+07	1.01766e+07	1.09845e+07	2.75466e+07	1.17058e+07	4.65407e+07	1.88049e+07	8.39262e+06	2.70337e+07	0.0273916	1.56238	1082	0.0555427	1.25522	1.25537	YES	YES	YES	YES	YES	YES	YES	YES	YES	YES	YES	YES	0	23.5693	23.4585	22.7649	21.2077	23.378	24.2947	23.8077	23.0287	21.4303	21.6635	23.56	23.0782	24.798	25.9052	23.2788	23.389	24.7154	23.4807	25.472	24.1646	23.0007	24.6883	23.5693	23.4585	22.7649	21.2077	23.378	24.2947	23.8077	23.0287	21.4303	21.6635	23.56	23.0782	24.798	25.9052	23.2788	23.389	24.7154	23.4807	25.472	24.1646	23.0007	24.6883	23.5693	23.4585	22.7649	21.2077	23.378	24.2947	23.8077	23.0287	21.4303	21.6635	23.56	23.0782	24.798	25.9052	23.2788	23.389	24.7154	23.4807	25.472	24.1646	23.0007	24.6883	-0.49112	1.33946	3.14031	2.07108	0.0109695	0.420674	-0.32698	2.44325	2.73426	1.33721	1.12825	-0.49112	1.33946	3.14031	2.07108	0.0109695	0.420674	-0.32698	2.44325	2.73426	1.33721	1.12825
P26373	Large ribosomal subunit protein eL13 [OS=Homo sapiens]	FALSE		12	399	12	24.2	1.70127e+07	4.3709e+07	6.5124e+07	3.79791e+07	4.23917e+07	3.87273e+07	5.7527e+07	4.16651e+07	2.83963e+07	4.72701e+07	4.74268e+07	3.06921e+07	8.89998e+07	1.93461e+08	3.48784e+07	5.53122e+07	6.64815e+07	4.43668e+07	1.09882e+08	4.43442e+07	6.45116e+07	6.92405e+07	0.0273747	1.56265	1081	0.0555597	0.65003	1.25524	YES	YES	YES	YES	YES	YES	YES	YES	YES	YES	YES	YES	0	24.0201	25.3814	25.9567	25.1787	25.3373	25.2068	25.7777	25.3123	24.7592	25.4944	25.4992	24.8714	26.4073	27.5275	25.0558	25.7211	25.9864	25.403	26.7114	25.4022	25.9431	26.0451	24.0201	25.3814	25.9567	25.1787	25.3373	25.2068	25.7777	25.3123	24.7592	25.4944	25.4992	24.8714	26.4073	27.5275	25.0558	25.7211	25.9864	25.403	26.7114	25.4022	25.9431	26.0451	24.0201	25.3814	25.9567	25.1787	25.3373	25.2068	25.7777	25.3123	24.7592	25.4944	25.4992	24.8714	26.4073	27.5275	25.0558	25.7211	25.9864	25.403	26.7114	25.4022	25.9431	26.0451	0.851255	1.02587	1.57078	-0.122875	0.383817	0.779602	-0.374757	1.39905	0.64304	0.44863	0.545915	0.851255	1.02587	1.57078	-0.122875	0.383817	0.779602	-0.374757	1.39905	0.64304	0.44863	0.545915
Q6J9G0	Tyrosine-protein kinase STYK1 [OS=Homo sapiens]	FALSE		14	315	14	47.5	4.97817e+07	4.21876e+07	4.33926e+06	3.7573e+06	3.84868e+06	3.6918e+07	9.52444e+06	2.63235e+06	4.01997e+06	468101	9.09704e+06	3.96177e+07	4.56173e+07	1.50982e+07	2.34901e+07	3.22528e+07	4.08962e+07	8.45985e+06	1.54913e+07	2.98704e+07	2.8097e+06	1.35259e+07	0.0275262	1.56025	1083	0.0557641	1.44349	1.25365	YES	YES	YES	YES	YES	YES	YES	YES	YES	YES	YES	YES	0	25.5691	25.3303	22.049	21.8413	21.8759	25.1378	23.1832	21.3279	21.9388	18.8365	23.117	25.2396	25.4431	23.8479	24.4855	24.9429	25.2855	23.0122	23.885	24.8322	21.422	23.6892	25.5691	25.3303	22.049	21.8413	21.8759	25.1378	23.1832	21.3279	21.9388	18.8365	23.117	25.2396	25.4431	23.8479	24.4855	24.9429	25.2855	23.0122	23.885	24.8322	21.422	23.6892	25.5691	25.3303	22.049	21.8413	21.8759	25.1378	23.1832	21.3279	21.9388	18.8365	23.117	25.2396	25.4431	23.8479	24.4855	24.9429	25.2855	23.0122	23.885	24.8322	21.422	23.6892	-0.329471	0.112765	1.79886	2.64428	3.06699	0.147644	-0.171002	2.55703	2.89346	2.58552	0.572256	-0.329471	0.112765	1.79886	2.64428	3.06699	0.147644	-0.171002	2.55703	2.89346	2.58552	0.572256
Q9HD42	Charged multivesicular body protein 1a [OS=Homo sapiens]	FALSE		8	557	8	21.7	3.41614e+08	1.46825e+08	5.65414e+07	3.16783e+07	5.55706e+07	1.71584e+08	6.42271e+07	3.32403e+07	3.61664e+07	1.20569e+07	1.26688e+08	3.29583e+08	1.70105e+08	7.91457e+07	6.16288e+07	1.19911e+08	1.41432e+08	6.32912e+07	8.62374e+07	6.66905e+07	4.11468e+07	1.48416e+08	0.0276048	1.55902	1085	0.0558202	0.606638	1.25321	YES	YES	YES	YES	YES	YES	YES	YES	YES	YES	YES	YES	0	28.3478	27.1295	25.7528	24.917	25.7278	27.3543	25.9367	24.9864	25.1081	23.5234	26.9167	28.2961	27.3419	26.238	25.8771	26.8374	27.0755	25.9155	26.3618	25.991	25.2943	27.1451	28.3478	27.1295	25.7528	24.917	25.7278	27.3543	25.9367	24.9864	25.1081	23.5234	26.9167	28.2961	27.3419	26.238	25.8771	26.8374	27.0755	25.9155	26.3618	25.991	25.2943	27.1451	28.3478	27.1295	25.7528	24.917	25.7278	27.3543	25.9367	24.9864	25.1081	23.5234	26.9167	28.2961	27.3419	26.238	25.8771	26.8374	27.0755	25.9155	26.3618	25.991	25.2943	27.1451	-0.0517234	0.212331	0.485205	0.960111	1.10958	-0.278802	-0.0211765	1.37538	0.882831	1.77092	0.228364	-0.0517234	0.212331	0.485205	0.960111	1.10958	-0.278802	-0.0211765	1.37538	0.882831	1.77092	0.228364
Q9NRR3	CDC42 small effector protein 2 [OS=Homo sapiens]	FALSE		2	166	2	9.2	1.55329e+07	1.19029e+07	6.81516e+06	5.24942e+06	2.84496e+06	1.29035e+07	1.16876e+07	3.6326e+06	5.04388e+06	1.35504e+06	9.37399e+06	16510295	1.90288e+07	9.24011e+06	1.19216e+07	1.60696e+07	1.59064e+07	8.3883e+06	1.99884e+06	7.57411e+06	5.80984e+06	1.21569e+07	0.027581	1.55939	1084	0.0558235	0.628044	1.25318	YES	YES	YES	YES	YES	YES	YES	YES	YES	YES	YES	YES	0	23.8888	23.5048	22.7003	22.3237	21.44	23.6213	23.4785	21.7926	22.2661	20.3699	23.1602	23.9769	24.1817	23.1395	23.5071	23.9378	23.9231	22.9999	20.9307	22.8526	22.4701	23.5353	23.8888	23.5048	22.7003	22.3237	21.44	23.6213	23.4785	21.7926	22.2661	20.3699	23.1602	23.9769	24.1817	23.1395	23.5071	23.9378	23.9231	22.9999	20.9307	22.8526	22.4701	23.5353	23.8888	23.5048	22.7003	22.3237	21.44	23.6213	23.4785	21.7926	22.2661	20.3699	23.1602	23.9769	24.1817	23.1395	23.5071	23.9378	23.9231	22.9999	20.9307	22.8526	22.4701	23.5353	0.0880401	0.676871	0.439162	1.18334	2.49785	0.301843	-0.478529	-0.861844	0.586543	2.10016	0.375036	0.0880401	0.676871	0.439162	1.18334	2.49785	0.301843	-0.478529	-0.861844	0.586543	2.10016	0.375036
Q8TDX7	Serine/threonine-protein kinase Nek7 [OS=Homo sapiens]	FALSE		6	189	6	34.5	7.80515e+06	4.27662e+06	1.0584e+06	913631	1.91326e+06	3.48006e+06	2.51733e+06	1.21422e+06	1.93901e+06		7.66216e+06	3.39215e+06	8.28931e+06	1.58042e+07	4.57285e+06	9.98085e+06	9.74644e+06	998251	1.86814e+07	5.93262e+06	2.36317e+06	1.05234e+07	0.0277491	1.55675	1088	0.0559574	1.45254	1.25214	YES	YES	YES	YES	YES	YES	YES	YES	YES	YES		YES	1	22.896	22.028	20.0135	19.8013	20.8676	21.7307	21.2635	20.2116	20.8869	#VALUE!	22.8693	21.6938	22.9828	23.9138	22.1247	23.2507	23.2164	19.929	24.1551	22.5002	21.1723	23.3271	22.896	22.028	20.0135	19.8013	20.8676	21.7307	21.2635	20.2116	20.8869		22.8693	21.6938	22.9828	23.9138	22.1247	23.2507	23.2164	19.929	24.1551	22.5002	21.1723	23.3271	22.896	22.028	20.0135	19.8013	20.8676	21.7307	21.2635	20.2116	20.8869		22.8693	21.6938	22.9828	23.9138	22.1247	23.2507	23.2164	19.929	24.1551	22.5002		23.3271	-1.20223	0.95478	3.90035	2.32341	2.38313	1.48576	-1.33442	3.94351	1.61335	#VALUE!	0.457778	-1.20223	0.95478	3.90035	2.32341	2.38313	1.48576	-1.33442	3.94351	1.61335		0.457778
P09543	2',3'-cyclic-nucleotide 3'-phosphodiesterase [OS=Homo sapiens]	FALSE		38	2068	38	47.5	9.05123e+08	5.55165e+08	1.24485e+08	1.25214e+08	1.13753e+08	6.21807e+08	1.83303e+08	7.70243e+07	1.48752e+08	2.2114e+07	3.02981e+08	7.42335e+08	5.95314e+08	2.21916e+08	2.9089e+08	3.43764e+08	6.45237e+08	1.74854e+08	2.07858e+08	4.15166e+08	1.19493e+08	4.34515e+08	0.0277014	1.5575	1086	0.0559641	0.846607	1.25209	YES	YES	YES	YES	YES	YES	YES	YES	YES	YES	YES	YES	0	29.7535	29.0483	26.8914	26.8998	26.7613	29.2119	27.4497	26.1988	27.1483	24.3985	28.1747	29.4675	29.1491	27.7254	28.1159	28.3568	29.2653	27.3816	27.631	28.6291	26.8324	28.6948	29.7535	29.0483	26.8914	26.8998	26.7613	29.2119	27.4497	26.1988	27.1483	24.3985	28.1747	29.4675	29.1491	27.7254	28.1159	28.3568	29.2653	27.3816	27.631	28.6291	26.8324	28.6948	29.7535	29.0483	26.8914	26.8998	26.7613	29.2119	27.4497	26.1988	27.1483	24.3985	28.1747	29.4675	29.1491	27.7254	28.1159	28.3568	29.2653	27.3816	27.631	28.6291	26.8324	28.6948	-0.286044	0.100734	0.83404	1.21608	1.59552	0.0533607	-0.0680725	1.43221	1.48078	2.4339	0.520178	-0.286044	0.100734	0.83404	1.21608	1.59552	0.0533607	-0.0680725	1.43221	1.48078	2.4339	0.520178
Q53SF7	Cordon-bleu protein-like 1 [OS=Homo sapiens]	FALSE		62	1973	62	123.8	4.32439e+08	3.73102e+08	9.80807e+07	7.78168e+07	8.04199e+07	3.56144e+08	3.99714e+07	4.52612e+07	6.86309e+07	4.18347e+07	7.96089e+07	3.56217e+08	3.9122e+08	2.26207e+08	2.66122e+08	3.12376e+08	3.49026e+08	8.8183e+07	9.9145e+07	1.93801e+08	8.82384e+07	9.20994e+07	0.0277425	1.55685	1087	0.0559955	0.886741	1.25185	YES	YES	YES	YES	YES	YES	YES	YES	YES	YES	YES	YES	0	28.6879	28.475	26.5475	26.2136	26.261	28.4079	25.2525	25.4318	26.0324	25.3182	26.2464	28.4082	28.5434	27.7531	27.9875	28.2187	28.3788	26.394	26.563	27.53	26.3949	26.4567	28.6879	28.475	26.5475	26.2136	26.261	28.4079	25.2525	25.4318	26.0324	25.3182	26.2464	28.4082	28.5434	27.7531	27.9875	28.2187	28.3788	26.394	26.563	27.53	26.3949	26.4567	28.6879	28.475	26.5475	26.2136	26.261	28.4079	25.2525	25.4318	26.0324	25.3182	26.2464	28.4082	28.5434	27.7531	27.9875	28.2187	28.3788	26.394	26.563	27.53	26.3949	26.4567	-0.279741	0.0684103	1.2056	1.77394	1.95766	-0.029125	1.14153	1.13126	1.49764	1.07671	0.210262	-0.279741	0.0684103	1.2056	1.77394	1.95766	-0.029125	1.14153	1.13126	1.49764	1.07671	0.210262
Q13546	Receptor-interacting serine/threonine-protein kinase 1 [OS=Homo sapiens]	FALSE		16	206	16	75.9	1.62373e+07	1.39808e+07	2.59775e+06	1.69199e+06	1.6703e+06	1.5198e+07	588249	914298	4.44723e+06		2.75037e+06	1.19919e+07	1.70698e+07	6.148e+06	1.00063e+07	1.24652e+07	1.46628e+07	1.34452e+06	7.55628e+06	1.36602e+07	1.40906e+06	4.57862e+06	0.0278465	1.55523	1089	0.0561021	1.30995	1.25102	YES	YES	YES	YES	YES	YES	YES	YES	YES	YES		YES	1	23.9528	23.7369	21.3088	20.6903	20.6717	23.8574	19.1661	19.8023	22.0845	#VALUE!	21.3912	23.5156	24.0249	22.5517	23.2544	23.5714	23.8057	20.3587	22.8492	23.7035	20.4263	22.1265	23.9528	23.7369	21.3088	20.6903	20.6717	23.8574	19.1661	19.8023	22.0845		21.3912	23.5156	24.0249	22.5517	23.2544	23.5714	23.8057	20.3587	22.8492	23.7035	20.4263	22.1265	23.9528	23.7369	21.3088	20.6903	20.6717	23.8574	19.1661	19.8023	22.0845		21.3912	23.5156	24.0249	22.5517	23.2544	23.5714	23.8057	20.3587	22.8492	23.7035		22.1265	-0.437254	0.288	1.24285	2.56411	2.89973	-0.0517175	1.1926	3.04694	1.619	#VALUE!	0.735289	-0.437254	0.288	1.24285	2.56411	2.89973	-0.0517175	1.1926	3.04694	1.619		0.735289
P61923	Coatomer subunit zeta-1 [OS=Homo sapiens]	FALSE		4	66	4	20.2	956368	4.74742e+06	714917	1.76983e+06	1.91377e+06	3.26594e+06	1.18194e+06	790121	956205		3.82253e+06	1.27194e+06	6.90406e+06	7.08169e+06	3.46165e+06	3.39127e+06	7.56281e+06	893849	1.03742e+07	2.88587e+06	1.2307e+06	3.00487e+06	0.0279418	1.55375	1090	0.0562424	1.18227	1.24994	YES	YES	YES	YES	YES	YES	YES	YES	YES	YES		YES	1	19.8672	22.1787	19.4474	20.7552	20.868	21.6391	20.1727	19.5917	19.867	#VALUE!	21.8661	20.2786	22.719	22.7557	21.723	21.6934	22.8505	19.7697	23.3065	21.4606	20.2311	21.5189	19.8672	22.1787	19.4474	20.7552	20.868	21.6391	20.1727	19.5917	19.867		21.8661	20.2786	22.719	22.7557	21.723	21.6934	22.8505	19.7697	23.3065	21.4606	20.2311	21.5189	19.8672	22.1787	19.4474	20.7552	20.868	21.6391	20.1727	19.5917	19.867		21.8661	20.2786	22.719	22.7557	21.723	21.6934	22.8505	19.7697	23.3065	21.4606		21.5189	0.411396	0.540301	3.30825	0.967853	0.825411	1.21142	-0.403055	3.71478	1.59361	#VALUE!	-0.347223	0.411396	0.540301	3.30825	0.967853	0.825411	1.21142	-0.403055	3.71478	1.59361		-0.347223
P23919	Thymidylate kinase [OS=Homo sapiens]	FALSE		5	80	5	23.8	7.80633e+06	5.57417e+06	1.27237e+06	1.60406e+06	1.1895e+06	7.5832e+06	383464	440917	3.7614e+06		1.71021e+06	5.72593e+06	9.36718e+06	4.06078e+06	6.31768e+06	5.90846e+06	7.1863e+06	1.57536e+06	4.33925e+06	3.47801e+06	1.42672e+06	3.00317e+06	0.0282726	1.54863	1091	0.0568561	1.22252	1.24522	YES	YES	YES	YES	YES	YES	YES	YES	YES	YES		YES	1	22.8962	22.4103	20.2791	20.6133	20.1819	22.8544	18.5487	18.7501	21.8428	#VALUE!	20.7057	22.4491	23.1592	21.9533	22.591	22.4944	22.7768	20.5872	22.049	21.7298	20.4443	21.5181	22.8962	22.4103	20.2791	20.6133	20.1819	22.8544	18.5487	18.7501	21.8428		20.7057	22.4491	23.1592	21.9533	22.591	22.4944	22.7768	20.5872	22.049	21.7298	20.4443	21.5181	22.8962	22.4103	20.2791	20.6133	20.1819	22.8544	18.5487	18.7501	21.8428		20.7057	22.4491	23.1592	21.9533	22.591	22.4944	22.7768	20.5872	22.049	21.7298		21.5181	-0.447135	0.748857	1.67425	1.97767	2.31243	-0.0775575	2.03851	3.29887	-0.113008	#VALUE!	0.812308	-0.447135	0.748857	1.67425	1.97767	2.31243	-0.0775575	2.03851	3.29887	-0.113008		0.812308
P53992	Protein transport protein Sec24C [OS=Homo sapiens]	FALSE		10	246	10	118.2	5.42744e+06	3.57581e+06		1.02409e+06	1.68967e+06	8.23991e+06		590949	516442	288285	3.58546e+06	1.41836e+06	1.04475e+07	1.55225e+07	3.65364e+06	5.57104e+06	1.29089e+07	2.71941e+06	6.88701e+06	5.76305e+06	636145	5.00005e+06	0.0283676	1.54718	1092	0.056995	1.38436	1.24416	YES	YES	YES		YES	YES	YES		YES	YES	YES	YES	2	22.3718	21.7698	#VALUE!	19.9659	20.6883	22.9742	#VALUE!	19.1727	18.9782	18.1371	21.7737	20.4358	23.3167	23.8879	21.8009	22.4095	23.6219	21.3749	22.7154	22.4584	19.279	22.2535	22.3718	21.7698		19.9659	20.6883	22.9742		19.1727	18.9782	18.1371	21.7737	20.4358	23.3167	23.8879	21.8009	22.4095	23.6219	21.3749	22.7154	22.4584	19.279	22.2535	22.3718	21.7698		19.9659	20.6883	22.9742		19.1727	18.9782	18.1371	21.7737	20.4358	23.3167		21.8009	22.4095	23.6219		22.7154	22.4584	19.279	22.2535	-1.93604	1.54682	#VALUE!	1.83499	1.7212	0.647667	#VALUE!	3.54277	3.48015	1.14186	0.479784	-1.93604	1.54682		1.83499	1.7212	0.647667		3.54277	3.48015	1.14186	0.479784
P26639	Threonine--tRNA ligase 1, cytoplasmic [OS=Homo sapiens]	FALSE		34	1039	34	83.4	8.37405e+07	8.15742e+07	7.12537e+07	8.6687e+07	6.58198e+07	1.12722e+08	5.09011e+07	4.15859e+07	1.00061e+08	2.62541e+07	4.77688e+07	2.142e+08	1.08921e+08	1.43588e+08	7.84007e+07	7.93399e+07	1.2373e+08	5.86937e+07	6.67972e+07	9.53661e+07	6.70804e+07	7.02322e+07	0.028498	1.54519	1093	0.0572045	0.524659	1.24257	YES	YES	YES	YES	YES	YES	YES	YES	YES	YES	YES	YES	0	26.3194	26.2816	26.0865	26.3693	25.972	26.7482	25.6012	25.3096	26.5763	24.646	25.5096	27.6744	26.6987	27.0974	26.2244	26.2415	26.8826	25.8067	25.9933	26.507	25.9994	26.0656	26.3194	26.2816	26.0865	26.3693	25.972	26.7482	25.6012	25.3096	26.5763	24.646	25.5096	27.6744	26.6987	27.0974	26.2244	26.2415	26.8826	25.8067	25.9933	26.507	25.9994	26.0656	26.3194	26.2816	26.0865	26.3693	25.972	26.7482	25.6012	25.3096	26.5763	24.646	25.5096	27.6744	26.6987	27.0974	26.2244	26.2415	26.8826	25.8067	25.9933	26.507	25.9994	26.0656	1.35496	0.417101	1.01089	-0.144949	0.269525	0.134433	0.205508	0.683692	-0.0693327	1.35335	0.556064	1.35496	0.417101	1.01089	-0.144949	0.269525	0.134433	0.205508	0.683692	-0.0693327	1.35335	0.556064
P08133	Annexin A6 [OS=Homo sapiens]	FALSE	EVtop100	63	3767	63	75.8	9.3654e+08	4.40971e+08	7.88265e+08	7.31731e+08	2.16794e+08	1.24837e+09	1.94834e+08	3.37896e+08	5.88924e+08	8.40624e+07	1.52903e+09	6.60974e+08	5.04371e+08	1.97512e+09	1.34081e+09	3.94787e+08	1.09446e+09	2.01814e+08	7.01967e+08	1.39028e+09	3.67594e+08	2.21857e+09	0.028715	1.54189	1094	0.0575876	0.688665	1.23967	YES	YES	YES	YES	YES	YES	YES	YES	YES	YES	YES	YES	0	29.8028	28.7161	29.5541	29.4467	27.6918	30.2174	27.5377	28.332	29.1335	26.325	30.51	29.3	28.9099	30.8793	30.3205	28.5565	30.0276	27.5885	29.3868	30.3727	28.4535	31.047	29.8028	28.7161	29.5541	29.4467	27.6918	30.2174	27.5377	28.332	29.1335	26.325	30.51	29.3	28.9099	30.8793	30.3205	28.5565	30.0276	27.5885	29.3868	30.3727	28.4535	31.047	29.8028	28.7161	29.5541	29.4467	27.6918	30.2174	27.5377	28.332	29.1335	26.325	30.51	29.3	28.9099	30.8793	30.3205	28.5565	30.0276	27.5885	29.3868	30.3727	28.4535	31.047	-0.502748	0.193803	1.32519	0.873721	0.864747	-0.189825	0.0507828	1.05482	1.23922	2.12858	0.537017	-0.502748	0.193803	1.32519	0.873721	0.864747	-0.189825	0.0507828	1.05482	1.23922	2.12858	0.537017
Q9UHY7	Enolase-phosphatase E1 [OS=Homo sapiens]	FALSE		6	319	6	28.9	1.43023e+07	1.62382e+07	1.35961e+06	9.46098e+06	6.48595e+06	1.10464e+07	3.82546e+06	2.24894e+06	3.5925e+06	549018	1.1259e+07	1.24864e+07	1.75622e+07	6.50158e+06	1.58828e+07	9.76818e+06	9.10409e+06	1.82406e+06	1.54494e+07	7.24521e+06	1.41829e+07	1.66441e+07	0.0287689	1.54108	1095	0.0576429	1.01935	1.23925	YES	YES	YES	YES	YES	YES	YES	YES	YES	YES	YES	YES	0	23.7697	23.9529	20.3748	23.1736	22.6289	23.3971	21.8672	21.1008	21.7766	19.0665	23.4246	23.5739	24.066	22.6324	23.921	23.2197	23.1181	20.7987	23.881	22.7886	23.7576	23.9885	23.7697	23.9529	20.3748	23.1736	22.6289	23.3971	21.8672	21.1008	21.7766	19.0665	23.4246	23.5739	24.066	22.6324	23.921	23.2197	23.1181	20.7987	23.881	22.7886	23.7576	23.9885	23.7697	23.9529	20.3748	23.1736	22.6289	23.3971	21.8672	21.1008	21.7766	19.0665	23.4246	23.5739	24.066	22.6324	23.921	23.2197	23.1181	20.7987	23.881	22.7886	23.7576	23.9885	-0.195894	0.113081	2.2576	0.747405	0.590772	-0.278988	-1.06848	2.78023	1.01204	4.69115	0.563931	-0.195894	0.113081	2.2576	0.747405	0.590772	-0.278988	-1.06848	2.78023	1.01204	4.69115	0.563931
Q53H82	Endoribonuclease LACTB2 [OS=Homo sapiens]	FALSE		4	49	4	32.8		1.16561e+06	1.02453e+06	562153	449632	1.13491e+06	334192	262891	943712	207671	438933	413835	2.54069e+06	6.9009e+06	1.51276e+06	3.51825e+06	1.18052e+06	433310	3.82236e+06	480151	376807	2.1295e+06	0.0288122	1.54042	1096	0.0576771	1.47287	1.239	YES		YES	YES	YES	YES	YES	YES	YES	YES	YES	YES	1	#VALUE!	20.1527	19.9665	19.1006	18.7784	20.1141	18.3503	18.0041	19.848	17.6639	18.7436	18.6587	21.2768	22.7184	20.5288	21.7464	20.171	18.725	21.866	18.8731	18.5235	21.0221		20.1527	19.9665	19.1006	18.7784	20.1141	18.3503	18.0041	19.848	17.6639	18.7436	18.6587	21.2768	22.7184	20.5288	21.7464	20.171	18.725	21.866	18.8731	18.5235	21.0221		20.1527	19.9665	19.1006	18.7784	20.1141	18.3503	18.0041	19.848	17.6639	18.7436		21.2768	22.7184	20.5288	21.7464	20.171	18.725	21.866	18.8731	18.5235	21.0221	#VALUE!	1.12413	2.75182	1.42815	2.96804	0.0568374	0.374723	3.86193	-0.974859	0.859525	2.27844		1.12413	2.75182	1.42815	2.96804	0.0568374	0.374723	3.86193	-0.974859	0.859525	2.27844
O75688	Protein phosphatase 1B [OS=Homo sapiens]	FALSE		13	284	10	52.6	2.45061e+07	1.56305e+07	1.58785e+06	4.20867e+06	3.06303e+06	1.59369e+07	5.8495e+06	2.12059e+06	3.54342e+06		5.634e+06	2.18881e+07	2.19306e+07	1.19349e+07	1.23303e+07	1.39418e+07	1.38904e+07	4.94842e+06	8.88703e+06	8.02621e+06	4.70783e+06	6.14921e+06	0.0289512	1.53833	1097	0.0579024	0.990621	1.2373	YES	YES	YES	YES	YES	YES	YES	YES	YES	YES		YES	1	24.5466	23.8979	20.5986	22.0049	21.5465	23.9259	22.4799	21.016	21.7567	#VALUE!	22.4257	24.3836	24.3864	23.5087	23.5557	23.7329	23.7276	22.2385	23.0833	22.9363	22.1666	22.552	24.5466	23.8979	20.5986	22.0049	21.5465	23.9259	22.4799	21.016	21.7567		22.4257	24.3836	24.3864	23.5087	23.5557	23.7329	23.7276	22.2385	23.0833	22.9363	22.1666	22.552	24.5466	23.8979	20.5986	22.0049	21.5465	23.9259	22.4799	21.016	21.7567		22.4257	24.3836	24.3864	23.5087	23.5557	23.7329	23.7276	22.2385	23.0833	22.9363		22.552	-0.162993	0.488581	2.91004	1.55077	2.18638	-0.198276	-0.241347	2.06724	1.17957	#VALUE!	0.126242	-0.162993	0.488581	2.91004	1.55077	2.18638	-0.198276	-0.241347	2.06724	1.17957		0.126242
Q6YP21	Kynurenine--oxoglutarate transaminase 3 [OS=Homo sapiens]	FALSE		12	324	11	51.4	2.13238e+07	1.08321e+07		5.90137e+06		1.95592e+07			4.19693e+06		2.8559e+06	3.79802e+07	1.47718e+07	1.11004e+06	9.70554e+06	8.27509e+06	2.34255e+07	3.65506e+06	9.76651e+06	8.65836e+06	1.83733e+06	7.9403e+06	0.0291041	1.53605	1099	0.0581024	0.796385	1.23581	YES	YES	YES		YES		YES			YES		YES	5	24.346	23.3688	#VALUE!	22.4926	#VALUE!	24.2213	#VALUE!	#VALUE!	22.0009	#VALUE!	21.4455	25.1787	23.8163	20.0822	23.2104	22.9803	24.4816	21.8015	23.2194	23.0457	20.8092	22.9208	24.346	23.3688		22.4926		24.2213			22.0009		21.4455	25.1787	23.8163	20.0822	23.2104	22.9803	24.4816	21.8015	23.2194	23.0457	20.8092	22.9208	24.346	23.3688		22.4926		24.2213			22.0009		21.4455	25.1787	23.8163		23.2104		24.4816			23.0457		22.9208	0.832783	0.447531	#VALUE!	0.717758	#VALUE!	0.26023	#VALUE!	#VALUE!	1.04476	#VALUE!	1.47525	0.832783	0.447531		0.717758		0.26023			1.04476		1.47525
P21980	Protein-glutamine gamma-glutamyltransferase 2 [OS=Homo sapiens]	FALSE		18	205	18	77.3	2.71303e+06	3.48927e+06	1.0242e+06	9.91499e+06	8.06016e+06	1.25834e+07	1.3291e+07	4.51751e+06	3.22217e+06	6.07352e+06	5.78591e+06	8.84468e+06	1.63108e+07	2.77444e+06	1.08942e+07	2.72667e+07	1.06146e+07	8.24311e+06	1.34503e+07	1.26834e+07	4.84456e+06	1.7831e+07	0.0290969	1.53615	1098	0.0581409	1.01594	1.23552	YES	YES	YES	YES	YES	YES	YES	YES	YES	YES	YES	YES	0	21.3715	21.7345	19.9661	23.2412	22.9424	23.585	23.6639	22.1071	21.6196	22.5341	22.4641	23.0764	23.9593	21.4038	23.3771	24.7006	23.3395	22.9748	23.6811	23.5964	22.2079	24.0879	21.3715	21.7345	19.9661	23.2412	22.9424	23.585	23.6639	22.1071	21.6196	22.5341	22.4641	23.0764	23.9593	21.4038	23.3771	24.7006	23.3395	22.9748	23.6811	23.5964	22.2079	24.0879	21.3715	21.7345	19.9661	23.2412	22.9424	23.585	23.6639	22.1071	21.6196	22.5341	22.4641	23.0764	23.9593	21.4038	23.3771	24.7006	23.3395	22.9748	23.6811	23.5964	22.2079	24.0879	1.70491	2.22483	1.4377	0.135882	1.75826	-0.245476	-0.689191	1.57404	1.97683	-0.326167	1.62377	1.70491	2.22483	1.4377	0.135882	1.75826	-0.245476	-0.689191	1.57404	1.97683	-0.326167	1.62377
P15291	Beta-1,4-galactosyltransferase 1 [OS=Homo sapiens]	FALSE		15	970	15	43.9	1.84113e+08	1.56809e+08	1.45738e+08	1.99375e+08	1.93524e+08	1.70478e+08	1.93063e+08	1.92403e+08	1.20875e+08	9.63967e+07	4.40587e+08	1.89241e+08	1.99395e+08	2.94029e+08	2.8468e+08	2.24396e+08	3.05361e+08	1.98306e+08	5.16345e+08	1.65064e+08	1.55327e+08	3.98725e+08	0.0292314	1.53415	1100	0.0583033	0.493068	1.23431	YES	YES	YES	YES	YES	YES	YES	YES	YES	YES	YES	YES	0	27.456	27.2244	27.1188	27.5709	27.5279	27.345	27.5245	27.5196	26.8489	26.5225	28.7149	27.4957	27.5711	28.1314	28.0848	27.7415	28.1859	27.5632	28.9438	27.2985	27.2107	28.5708	27.456	27.2244	27.1188	27.5709	27.5279	27.345	27.5245	27.5196	26.8489	26.5225	28.7149	27.4957	27.5711	28.1314	28.0848	27.7415	28.1859	27.5632	28.9438	27.2985	27.2107	28.5708	27.456	27.2244	27.1188	27.5709	27.5279	27.345	27.5245	27.5196	26.8489	26.5225	28.7149	27.4957	27.5711	28.1314	28.0848	27.7415	28.1859	27.5632	28.9438	27.2985	27.2107	28.5708	0.0396342	0.346623	1.01258	0.513856	0.21353	0.840925	0.0386551	1.42421	0.449515	0.688251	-0.144035	0.0396342	0.346623	1.01258	0.513856	0.21353	0.840925	0.0386551	1.42421	0.449515	0.688251	-0.144035
P28074	Proteasome subunit beta type-5 [OS=Homo sapiens]	FALSE		7	75	7	28.5				2.56679e+06	3.53959e+06	2.14872e+06		688213	369111	417099	497565	915301		1.09027e+07	2.55782e+06		4.36585e+06		3.99084e+06	3.33925e+06	443683	4.30448e+06	0.0294463	1.53097	1103	0.0585723	1.65549	1.23231	YES				YES		YES		YES	YES	YES	YES	5	#VALUE!	#VALUE!	#VALUE!	21.2915	21.7552	21.035	#VALUE!	19.3925	18.4937	18.67	18.9245	19.8039	#VALUE!	23.3782	21.2865	#VALUE!	22.0578	#VALUE!	21.9283	21.6711	18.7592	22.0374				21.2915	21.7552	21.035		19.3925	18.4937	18.67	18.9245	19.8039		23.3782	21.2865		22.0578		21.9283	21.6711	18.7592	22.0374				21.2915		21.035		19.3925	18.4937	18.67	18.9245				21.2865		22.0578		21.9283	21.6711	18.7592	22.0374	#VALUE!	#VALUE!	#VALUE!	-0.00505481	#VALUE!	1.02278	#VALUE!	2.53577	3.1774	0.0891383	3.11288				-0.00505481		1.02278		2.53577	3.1774	0.0891383	3.11288
P04899	Guanine nucleotide-binding protein G(i) subunit alpha-2 [OS=Homo sapiens]	FALSE	EVtop100	20	715	10	40.4	6.57542e+06	7.71463e+06	3.11252e+06	3.67199e+06	5.62116e+06	1.31654e+07	3.96141e+06	2.90772e+06	3.98791e+06	1.07125e+06	4.21789e+07	9.65089e+06	5.40336e+06	8.37684e+06	2.21201e+07	3.94384e+07	1.83461e+07	2.36721e+06	1.75608e+07	7.53596e+06	4.74844e+06	8.79508e+07	0.0294234	1.53131	1102	0.0585798	1.21149	1.23225	YES	YES	YES	YES	YES	YES	YES	YES	YES	YES	YES	YES	0	22.6487	22.8792	21.5697	21.8081	22.4224	23.6502	21.9176	21.4715	21.9272	20.0309	25.33	23.2022	22.3654	22.998	24.3989	25.2331	24.129	21.1748	24.0659	22.8454	22.179	26.3902	22.6487	22.8792	21.5697	21.8081	22.4224	23.6502	21.9176	21.4715	21.9272	20.0309	25.33	23.2022	22.3654	22.998	24.3989	25.2331	24.129	21.1748	24.0659	22.8454	22.179	26.3902	22.6487	22.8792	21.5697	21.8081	22.4224	23.6502	21.9176	21.4715	21.9272	20.0309	25.33	23.2022	22.3654	22.998	24.3989	25.2331	24.129	21.1748	24.0659	22.8454	22.179	26.3902	0.553579	-0.51374	1.42832	2.59073	2.81066	0.478731	-0.742824	2.5944	0.91816	2.14816	1.06018	0.553579	-0.51374	1.42832	2.59073	2.81066	0.478731	-0.742824	2.5944	0.91816	2.14816	1.06018
Q969E2	Secretory carrier-associated membrane protein 4 [OS=Homo sapiens]	FALSE		2	52	2	25.7	2.52565e+06	1.48844e+06		683815	1.39769e+06	1.33485e+06		556311			4.87673e+06	2259557	2.29372e+06	2.37642e+06	3.23279e+06	6.1955e+06	2.36279e+06	6.51027e+06	7.57041e+06	5.96286e+06	3.41322e+06	7.97982e+06	0.029408	1.53153	1101	0.0586023	1.45046	1.23209	YES	YES	YES		YES	YES	YES		YES			YES	4	21.2682	20.5054	#VALUE!	19.3832	20.4146	20.3482	#VALUE!	19.0855	#VALUE!	#VALUE!	22.2175	21.1076	21.1293	21.1804	21.6243	22.5628	21.1721	22.6343	22.8519	22.5076	21.7027	22.9279	21.2682	20.5054		19.3832	20.4146	20.3482		19.0855			22.2175	21.1076	21.1293	21.1804	21.6243	22.5628	21.1721	22.6343	22.8519	22.5076	21.7027	22.9279	21.2682	20.5054		19.3832	20.4146	20.3482		19.0855			22.2175	21.1076	21.1293		21.6243	22.5628	21.1721		22.8519			22.9279	-0.160615	0.623884	#VALUE!	2.2411	2.14817	0.823818	#VALUE!	3.76641	#VALUE!	#VALUE!	0.710443	-0.160615	0.623884		2.2411	2.14817	0.823818		3.76641			0.710443
Q9BW60	Very long chain fatty acid elongase 1 [OS=Homo sapiens]	FALSE		3	117	3	32.6	932425	2.24995e+06		1.35703e+06	969592	1.54136e+06	2.33065e+06	2.00756e+06	450184		1.53744e+06	1736990	9.32097e+06	1.49552e+07	2.66773e+06	2.6594e+06	7.64159e+06	1.86998e+06	9.32531e+06	1.6547e+06	1.99493e+06	1.39475e+06	0.0295269	1.52978	1105	0.0586263	1.25823	1.23191	YES	YES	YES		YES	YES	YES	YES	YES	YES		YES	2	19.8306	21.1015	#VALUE!	20.372	19.887	20.5558	21.1523	20.937	18.7802	#VALUE!	20.5521	20.7282	23.152	23.8341	21.3472	21.3427	22.8654	20.8346	23.1527	20.6581	20.9279	20.4116	19.8306	21.1015		20.372	19.887	20.5558	21.1523	20.937	18.7802		20.5521	20.7282	23.152	23.8341	21.3472	21.3427	22.8654	20.8346	23.1527	20.6581	20.9279	20.4116	19.8306	21.1015		20.372	19.887	20.5558	21.1523	20.937	18.7802		20.5521	20.7282	23.152		21.3472	21.3427	22.8654	20.8346	23.1527	20.6581		20.4116	0.89753	2.05059	#VALUE!	0.975157	1.45565	2.30967	-0.317711	2.2157	1.87798	#VALUE!	-0.140527	0.89753	2.05059		0.975157	1.45565	2.30967	-0.317711	2.2157	1.87798		-0.140527
Q9UBB4	Ataxin-10 [OS=Homo sapiens]	FALSE		4	41	4	53.5	3.79792e+06	1.03822e+07	5.6404e+07	5.14655e+07	3.56778e+07	6.38836e+06	3.69705e+07	5.42626e+07	373607	7.8629e+07	2.41848e+07	2.27444e+06	3.48311e+06	2.35196e+07	1.66514e+07	1.18251e+07	4.27141e+06	3.74305e+07	2.40253e+07	2.21917e+07	4.52541e+07	1.30587e+07	0.0295107	1.53002	1104	0.0586472	-0.393679	1.23175	YES	YES	YES	YES	YES	YES	YES	YES	YES	YES	YES	YES	0	21.8568	23.3076	25.7493	25.6171	25.0885	22.607	25.1399	25.6935	18.5112	26.2286	24.5276	21.1171	21.7319	24.4874	23.9891	23.4954	22.0263	25.1577	24.518	24.4035	25.4315	23.6385	21.8568	23.3076	25.7493	25.6171	25.0885	22.607	25.1399	25.6935	18.5112	26.2286	24.5276	21.1171	21.7319	24.4874	23.9891	23.4954	22.0263	25.1577	24.518	24.4035	25.4315	23.6385	21.8568	23.3076	25.7493	25.6171	25.0885	22.607	25.1399	25.6935	18.5112	26.2286	24.5276	21.1171	21.7319	24.4874	23.9891	23.4954	22.0263	25.1577	24.518	24.4035	25.4315	23.6385	-0.739696	-1.57566	-1.26194	-1.62797	-1.59317	-0.580734	0.0178408	-1.1754	5.89235	-0.797011	-0.889083	-0.739696	-1.57566	-1.26194	-1.62797	-1.59317	-0.580734	0.0178408	-1.1754	5.89235	-0.797011	-0.889083
P18621	Large ribosomal subunit protein uL22 [OS=Homo sapiens]	FALSE		15	481	15	21.4	1.31695e+07	2.87509e+07	1.91132e+07	1.32869e+07	1.84505e+07	2.46266e+07	2.6786e+07	1.61529e+07	1.88124e+07	5.27374e+06	3.04693e+07	1.77118e+07	5.12902e+07	1.28439e+08	2.28756e+07	3.14693e+07	3.89971e+07	2.02781e+07	8.99898e+07	2.34895e+07	2.90988e+07	5.02422e+07	0.0297066	1.52715	1106	0.0589298	1.07369	1.22967	YES	YES	YES	YES	YES	YES	YES	YES	YES	YES	YES	YES	0	23.6507	24.7771	24.1881	23.6635	24.1372	24.5537	24.675	23.9453	24.1652	22.3304	24.8609	24.0782	25.6122	26.9365	24.4473	24.9074	25.2169	24.2734	26.4233	24.4855	24.7945	25.5824	23.6507	24.7771	24.1881	23.6635	24.1372	24.5537	24.675	23.9453	24.1652	22.3304	24.8609	24.0782	25.6122	26.9365	24.4473	24.9074	25.2169	24.2734	26.4233	24.4855	24.7945	25.5824	23.6507	24.7771	24.1881	23.6635	24.1372	24.5537	24.675	23.9453	24.1652	22.3304	24.8609	24.0782	25.6122	26.9365	24.4473	24.9074	25.2169	24.2734	26.4233	24.4855	24.7945	25.5824	0.427516	0.835076	2.74844	0.783804	0.770286	0.663152	-0.401556	2.47797	0.320334	2.46406	0.721543	0.427516	0.835076	2.74844	0.783804	0.770286	0.663152	-0.401556	2.47797	0.320334	2.46406	0.721543
P30533	Alpha-2-macroglobulin receptor-associated protein [OS=Homo sapiens]	FALSE		13	268	13	41.4	3.71566e+06	6.28814e+06	2.65741e+06	2.60955e+06	2.47925e+06	4.35065e+06	3.63192e+06	2.04683e+06	2.39162e+06	1.7901e+06	5.95408e+06	2.14531e+06	1.24932e+07	4.20785e+07	7.23356e+06	1.01953e+07	1.60229e+07	3.54253e+06	2.70819e+07	6.3711e+06	6.46014e+06	7.47743e+06	0.029816	1.52555	1107	0.0590932	1.53257	1.22846	YES	YES	YES	YES	YES	YES	YES	YES	YES	YES	YES	YES	0	21.8252	22.5842	21.3416	21.3154	21.2415	22.0528	21.7923	20.965	21.1896	20.7716	22.5054	21.0328	23.5746	25.3266	22.7863	23.2814	23.9336	21.7563	24.6908	22.6031	22.6231	22.8341	21.8252	22.5842	21.3416	21.3154	21.2415	22.0528	21.7923	20.965	21.1896	20.7716	22.5054	21.0328	23.5746	25.3266	22.7863	23.2814	23.9336	21.7563	24.6908	22.6031	22.6231	22.8341	21.8252	22.5842	21.3416	21.3154	21.2415	22.0528	21.7923	20.965	21.1896	20.7716	22.5054	21.0328	23.5746	25.3266	22.7863	23.2814	23.9336	21.7563	24.6908	22.6031	22.6231	22.8341	-0.792432	0.990435	3.98499	1.47091	2.03992	1.88083	-0.0359541	3.72587	1.41355	1.85152	0.328662	-0.792432	0.990435	3.98499	1.47091	2.03992	1.88083	-0.0359541	3.72587	1.41355	1.85152	0.328662
Q96CN7	Isochorismatase domain-containing protein 1 [OS=Homo sapiens]	FALSE		9	350	9	32.2	1.3321e+07	2.03569e+07		6.09832e+06	4.99788e+06	2.1134e+07	1.5881e+06	853199	8.02001e+06		3.23722e+06	1.64454e+07	2.53617e+07	1.09328e+07	9.95442e+06	8.55044e+06	1.82225e+07	1.08813e+06	1.27121e+07	1.31887e+07	5.29773e+06	6.27403e+06	0.0298511	1.52504	1108	0.0591096	0.768095	1.22834	YES	YES	YES		YES	YES	YES	YES	YES	YES		YES	2	23.6672	24.279	#VALUE!	22.54	22.2529	24.3331	20.5989	19.7025	22.9352	#VALUE!	21.6263	23.9712	24.5961	23.3822	23.2469	23.0276	24.1192	20.0534	23.5997	23.6528	22.3369	22.581	23.6672	24.279		22.54	22.2529	24.3331	20.5989	19.7025	22.9352		21.6263	23.9712	24.5961	23.3822	23.2469	23.0276	24.1192	20.0534	23.5997	23.6528	22.3369	22.581	23.6672	24.279		22.54	22.2529	24.3331	20.5989	19.7025	22.9352		21.6263	23.9712	24.5961		23.2469	23.0276	24.1192	20.0534	23.5997	23.6528		22.581	0.30398	0.317131	#VALUE!	0.706924	0.774683	-0.213845	-0.545453	3.89717	0.717626	#VALUE!	0.954636	0.30398	0.317131		0.706924	0.774683	-0.213845	-0.545453	3.89717	0.717626		0.954636
P29144	Tripeptidyl-peptidase 2 [OS=Homo sapiens]	FALSE		7	14	7	138.3	1.21778e+06	1.712e+06	6.98025e+06	5.89535e+06	6.68082e+06	1.70995e+06	4.06841e+06	5.55371e+06	3.49709e+06	9.71829e+06	2.80868e+06	1983012		2.04163e+06	968749	585870	1.05855e+06	2.65739e+06	1.63221e+06	5.85975e+06	2.38841e+06		0.0299604	1.52345	1110	0.059219	-1.2822	1.22754	YES	YES		YES	YES	YES	YES	YES	YES	YES	YES		2	20.2158	20.7073	22.7348	22.4911	22.6716	20.7055	21.956	22.405	21.7377	23.2123	21.4215	20.9193	#VALUE!	20.9613	19.8858	19.1602	20.0137	21.3416	20.6384	22.4824	21.1876	#VALUE!	20.2158	20.7073	22.7348	22.4911	22.6716	20.7055	21.956	22.405	21.7377	23.2123	21.4215	20.9193		20.9613	19.8858	19.1602	20.0137	21.3416	20.6384	22.4824	21.1876		20.2158		22.7348	22.4911	22.6716	20.7055	21.956	22.405	21.7377	23.2123		20.9193		20.9613	19.8858	19.1602	20.0137	21.3416	20.6384	22.4824	21.1876		0.703442	#VALUE!	-1.77356	-2.60538	-3.51137	-0.691856	-0.614459	-1.76663	0.744684	-2.02465	#VALUE!	0.703442		-1.77356	-2.60538	-3.51137	-0.691856	-0.614459	-1.76663	0.744684	-2.02465
Q8NEG4	Protein FAM83F [OS=Homo sapiens]	FALSE		21	528	21	55.5	1.70002e+08	1.8063e+08	8.7978e+07	9.58697e+07	9.44953e+07	2.98326e+08	1.06697e+08	4.24863e+07	1.93368e+07	3.63132e+06	1.00404e+08	3.28728e+07	2.43047e+08	3.81529e+08	2.51972e+08	2.60561e+08	3.25165e+08	1.29204e+08	1.83191e+08	1.26861e+08	4.28985e+07	1.4095e+08	0.0299367	1.5238	1109	0.0592255	1.11872	1.22749	YES	YES	YES	YES	YES	YES	YES	YES	YES	YES	YES	YES	0	27.341	27.4285	26.3906	26.5146	26.4937	28.1523	26.6689	25.3405	24.2048	21.7921	26.5812	24.9704	27.8567	28.5072	27.9087	27.957	28.2766	26.9451	27.4488	26.9187	25.3544	27.0706	27.341	27.4285	26.3906	26.5146	26.4937	28.1523	26.6689	25.3405	24.2048	21.7921	26.5812	24.9704	27.8567	28.5072	27.9087	27.957	28.2766	26.9451	27.4488	26.9187	25.3544	27.0706	27.341	27.4285	26.3906	26.5146	26.4937	28.1523	26.6689	25.3405	24.2048	21.7921	26.5812	24.9704	27.8567	28.5072	27.9087	27.957	28.2766	26.9451	27.4488	26.9187	25.3544	27.0706	-2.37058	0.428196	2.11658	1.39411	1.46331	0.124282	0.276127	2.10828	2.71383	3.56236	0.48937	-2.37058	0.428196	2.11658	1.39411	1.46331	0.124282	0.276127	2.10828	2.71383	3.56236	0.48937
P49207	Large ribosomal subunit protein eL34 [OS=Homo sapiens]	FALSE		4	142	4	13.3		7.78651e+06	9.52328e+06			6.55859e+06	5.24465e+06	265254	2.56569e+06	307597	3.95201e+06	1.58037e+06	7.72369e+06	2.96403e+07	2.1057e+06	1.02874e+07	1.20349e+07	3.85634e+06	1.97643e+07	3.35284e+06	8.90071e+06	1.6501e+07	0.0300923	1.52154	1112	0.0593727	1.94758	1.22641	YES		YES	YES			YES	YES	YES	YES	YES	YES	3	#VALUE!	22.8925	23.183	#VALUE!	#VALUE!	22.645	22.3224	18.017	21.2909	18.2307	21.9142	20.5918	22.8809	24.8211	21.0059	23.2944	23.5207	21.8788	24.2364	21.677	23.0855	23.976		22.8925	23.183			22.645	22.3224	18.017	21.2909	18.2307	21.9142	20.5918	22.8809	24.8211	21.0059	23.2944	23.5207	21.8788	24.2364	21.677	23.0855	23.976		22.8925	23.183			22.645	22.3224	18.017	21.2909	18.2307	21.9142		22.8809	24.8211			23.5207	21.8788	24.2364	21.677	23.0855	23.976	#VALUE!	-0.0116864	1.63803	#VALUE!	#VALUE!	0.875765	-0.443614	6.21938	0.386036	4.85481	2.06189		-0.0116864	1.63803			0.875765	-0.443614	6.21938	0.386036	4.85481	2.06189
Q96RF0	Sorting nexin-18 [OS=Homo sapiens]	FALSE		18	636	18	68.9	1.00541e+08	4.08232e+07	1.27306e+07	1.39936e+07	1.67035e+07	4.72772e+07	8.94725e+06	1.44499e+07	1.37415e+07	2.30319e+06	7.19054e+07	9.1317e+07	4.61077e+07	1.51035e+07	3.75689e+07	6.37367e+07	4.21917e+07	1.20259e+07	2.90963e+07	3.03291e+07	1.15596e+07	9.91385e+07	0.030092	1.52155	1111	0.0594256	0.804113	1.22603	YES	YES	YES	YES	YES	YES	YES	YES	YES	YES	YES	YES	0	26.5832	25.2829	23.6018	23.7383	23.9936	25.4946	23.093	23.7846	23.712	21.1352	26.0996	26.4444	25.4585	23.8484	25.163	25.9256	25.3305	23.5196	24.7943	24.8542	23.4626	26.5629	26.5832	25.2829	23.6018	23.7383	23.9936	25.4946	23.093	23.7846	23.712	21.1352	26.0996	26.4444	25.4585	23.8484	25.163	25.9256	25.3305	23.5196	24.7943	24.8542	23.4626	26.5629	26.5832	25.2829	23.6018	23.7383	23.9936	25.4946	23.093	23.7846	23.712	21.1352	26.0996	26.4444	25.4585	23.8484	25.163	25.9256	25.3305	23.5196	24.7943	24.8542	23.4626	26.5629	-0.138822	0.175617	0.246582	1.42477	1.93198	-0.164187	0.426625	1.00978	1.14217	2.32739	0.463346	-0.138822	0.175617	0.246582	1.42477	1.93198	-0.164187	0.426625	1.00978	1.14217	2.32739	0.463346
P40617	ADP-ribosylation factor-like protein 4A [OS=Homo sapiens]	FALSE		8	276	8	22.6	7.08584e+07	3.08345e+07	7.01497e+06	8.78208e+06	6.20779e+06	3.09582e+07	1.17497e+07	4.29194e+06	1.06993e+07	1.23551e+06	1.11303e+07	5.90465e+07	4.00044e+07	1.15345e+07	1.90769e+07	2.31349e+07	3.23807e+07	9.96892e+06	1.20941e+07	2.49445e+07	1.19534e+07	1.67213e+07	0.0301737	1.52037	1114	0.0594265	0.932002	1.22602	YES	YES	YES	YES	YES	YES	YES	YES	YES	YES	YES	YES	0	26.0784	24.878	22.742	23.0661	22.5656	24.8838	23.4861	22.0332	23.351	20.2367	23.408	25.8153	25.2537	23.4595	24.1853	24.4636	24.9486	23.249	23.5278	24.5722	23.5109	23.9952	26.0784	24.878	22.742	23.0661	22.5656	24.8838	23.4861	22.0332	23.351	20.2367	23.408	25.8153	25.2537	23.4595	24.1853	24.4636	24.9486	23.249	23.5278	24.5722	23.5109	23.9952	26.0784	24.878	22.742	23.0661	22.5656	24.8838	23.4861	22.0332	23.351	20.2367	23.408	25.8153	25.2537	23.4595	24.1853	24.4636	24.9486	23.249	23.5278	24.5722	23.5109	23.9952	-0.263089	0.375613	0.717451	1.11919	1.89792	0.0648164	-0.237111	1.49459	1.22121	3.27423	0.587195	-0.263089	0.375613	0.717451	1.11919	1.89792	0.0648164	-0.237111	1.49459	1.22121	3.27423	0.587195
Q8N7R7	Cyclin-Y-like protein 1 [OS=Homo sapiens]	FALSE		5	217	5	40.7	1.28283e+07	7.38403e+06	1.74817e+06	1.86624e+06	1.30031e+06	1.0761e+07	1.04828e+06	605468	1.05398e+06		1.96091e+06	1.8851e+07	5.71037e+06	2.26309e+06	4.62447e+06	8.69744e+06	1.03743e+07	1.00177e+06	4.9213e+06	5.00226e+06	1.01827e+06	3.25811e+06	0.0301472	1.52075	1113	0.0594277	1.04917	1.22601	YES	YES	YES	YES	YES	YES	YES	YES	YES	YES		YES	1	23.6128	22.816	20.7374	20.8317	20.3104	23.3593	19.9996	19.2077	20.0074	#VALUE!	20.9031	24.1681	22.4452	21.1099	22.1409	23.0522	23.3065	19.9341	22.2306	22.2541	19.9577	21.6356	23.6128	22.816	20.7374	20.8317	20.3104	23.3593	19.9996	19.2077	20.0074		20.9031	24.1681	22.4452	21.1099	22.1409	23.0522	23.3065	19.9341	22.2306	22.2541	19.9577	21.6356	23.6128	22.816	20.7374	20.8317	20.3104	23.3593	19.9996	19.2077	20.0074		20.9031	24.1681	22.4452	21.1099	22.1409	23.0522	23.3065	19.9341	22.2306	22.2541		21.6356	0.55531	-0.370825	0.372448	1.30915	2.74173	-0.0527882	-0.0654781	3.02292	2.24674	#VALUE!	0.732511	0.55531	-0.370825	0.372448	1.30915	2.74173	-0.0527882	-0.0654781	3.02292	2.24674		0.732511
Q9Y4P3	Transducin beta-like protein 2 [OS=Homo sapiens]	FALSE		11	144	11	49.8	9.83223e+06	4.75163e+06	836500		2.95331e+06	9.98351e+06	1.73549e+06		642547		3.75749e+06	1.12226e+07	7.30759e+06	9.30838e+06	6.42021e+06	9.79506e+06	1.73646e+07	445587	7.5564e+06	5.44764e+06	4.51234e+06	2.74077e+06	0.0302049	1.51992	1115	0.0594345	0.935393	1.22596	YES	YES	YES	YES		YES	YES	YES		YES		YES	3	23.2291	22.18	19.674	#VALUE!	21.4939	23.2511	20.7269	#VALUE!	19.2934	#VALUE!	21.8413	23.4199	22.801	23.1501	22.6142	23.2236	24.0496	18.7653	22.8493	22.3772	22.1054	21.3862	23.2291	22.18	19.674		21.4939	23.2511	20.7269		19.2934		21.8413	23.4199	22.801	23.1501	22.6142	23.2236	24.0496	18.7653	22.8493	22.3772	22.1054	21.3862	23.2291	22.18	19.674		21.4939	23.2511	20.7269		19.2934		21.8413	23.4199	22.801	23.1501		23.2236	24.0496	18.7653		22.3772		21.3862	0.19082	0.620973	3.47609	#VALUE!	1.72972	0.798529	-1.96156	#VALUE!	3.08376	#VALUE!	-0.455184	0.19082	0.620973	3.47609		1.72972	0.798529	-1.96156		3.08376		-0.455184
O43852	Calumenin [OS=Homo sapiens]	FALSE		11	166	11	37.1	6.36668e+06	8.76538e+06	3.95537e+06	4.74895e+06	4.8806e+06	5.61811e+06	6.54759e+06	3.06499e+06	949406	415611	7.27768e+06	4.28023e+06	1.69804e+07	2.68799e+07	6.61561e+06	1.08732e+07	1.55495e+07	2.73248e+06	3.03479e+07	4.72163e+06	5.09199e+06	9.55605e+06	0.0302791	1.51886	1116	0.0595273	1.32885	1.22528	YES	YES	YES	YES	YES	YES	YES	YES	YES	YES	YES	YES	0	22.6021	23.0634	21.9154	22.1792	22.2186	22.4217	22.6425	21.5475	19.8567	18.6649	22.795	22.0293	24.0174	24.68	22.6574	23.3743	23.8904	21.3818	24.8551	22.1709	22.2798	23.188	22.6021	23.0634	21.9154	22.1792	22.2186	22.4217	22.6425	21.5475	19.8567	18.6649	22.795	22.0293	24.0174	24.68	22.6574	23.3743	23.8904	21.3818	24.8551	22.1709	22.2798	23.188	22.6021	23.0634	21.9154	22.1792	22.2186	22.4217	22.6425	21.5475	19.8567	18.6649	22.795	22.0293	24.0174	24.68	22.6574	23.3743	23.8904	21.3818	24.8551	22.1709	22.2798	23.188	-0.572852	0.95398	2.76464	0.478267	1.15564	1.46871	-1.26075	3.30764	2.31419	3.61493	0.392935	-0.572852	0.95398	2.76464	0.478267	1.15564	1.46871	-1.26075	3.30764	2.31419	3.61493	0.392935
O95164	Ubiquitin-like protein 3 [OS=Homo sapiens]	FALSE		8	236	8	13.1	3.90705e+07	2.1338e+07	4.27013e+06	1.18612e+07	7.63405e+06	4.04225e+07	1.13442e+07	4.49432e+06	1.09963e+07	428804	1.74895e+07	2.80013e+07	3.97876e+07	1.22291e+07	2.94913e+07	3.26776e+07	5.05043e+07	4.13277e+06	1.37184e+07	2.29548e+07	3.65362e+06	2.17157e+07	0.030309	1.51843	1117	0.0595325	0.935226	1.22525	YES	YES	YES	YES	YES	YES	YES	YES	YES	YES	YES	YES	0	25.2196	24.3469	22.0258	23.4997	22.864	25.2687	23.4354	22.0997	23.3905	18.71	24.06	24.739	25.2458	23.5438	24.8138	24.9618	25.5899	21.9787	23.7096	24.4523	21.8009	24.3722	25.2196	24.3469	22.0258	23.4997	22.864	25.2687	23.4354	22.0997	23.3905	18.71	24.06	24.739	25.2458	23.5438	24.8138	24.9618	25.5899	21.9787	23.7096	24.4523	21.8009	24.3722	25.2196	24.3469	22.0258	23.4997	22.864	25.2687	23.4354	22.0997	23.3905	18.71	24.06	24.739	25.2458	23.5438	24.8138	24.9618	25.5899	21.9787	23.7096	24.4523	21.8009	24.3722	-0.480585	0.898895	1.51797	1.31404	2.09778	0.321249	-1.45677	1.60993	1.06178	3.09094	0.31225	-0.480585	0.898895	1.51797	1.31404	2.09778	0.321249	-1.45677	1.60993	1.06178	3.09094	0.31225
P25786	Proteasome subunit alpha type-1 [OS=Homo sapiens]	FALSE		17	602	17	29.5	5.8115e+07	5.45412e+07	1.18935e+07	1.74119e+07	2.22716e+07	6.04719e+07	1.65064e+07	8.58817e+06	1.12817e+07	1.8803e+06	3.92946e+07	2.63305e+07	7.62739e+07	1.40557e+08	3.53518e+07	5.66883e+07	7.58449e+07	1.81397e+07	5.15979e+07	4.78278e+07	3.66969e+07	6.14945e+07	0.0304682	1.51615	1119	0.0597383	1.39459	1.22375	YES	YES	YES	YES	YES	YES	YES	YES	YES	YES	YES	YES	0	25.7924	25.7008	23.5037	24.0536	24.4087	25.8498	23.9765	23.0339	23.4275	20.8425	25.2278	24.6502	26.1847	27.0666	25.0753	25.7565	26.1765	24.1126	25.6208	25.5113	25.1292	25.874	25.7924	25.7008	23.5037	24.0536	24.4087	25.8498	23.9765	23.0339	23.4275	20.8425	25.2278	24.6502	26.1847	27.0666	25.0753	25.7565	26.1765	24.1126	25.6208	25.5113	25.1292	25.874	25.7924	25.7008	23.5037	24.0536	24.4087	25.8498	23.9765	23.0339	23.4275	20.8425	25.2278	24.6502	26.1847	27.0666	25.0753	25.7565	26.1765	24.1126	25.6208	25.5113	25.1292	25.874	-1.14217	0.483842	3.5629	1.02171	1.34784	0.326788	0.136122	2.58689	2.08386	4.28663	0.646124	-1.14217	0.483842	3.5629	1.02171	1.34784	0.326788	0.136122	2.58689	2.08386	4.28663	0.646124
P50749	Ras association domain-containing protein 2 [OS=Homo sapiens]	FALSE		17	767	17	37.8	6.99832e+07	7.12815e+07	1.73763e+07	2.19628e+07	1.68376e+07	4.63733e+07	6.08898e+06	1.35672e+07	2.72117e+07	2.99287e+06	2.23269e+07	4.8784e+07	6.8159e+07	5.82114e+07	3.81252e+07	3.69522e+07	4.58593e+07	1.53904e+07	4.85885e+07	5.76773e+07	2.00178e+07	2.98016e+07	0.0304426	1.51652	1118	0.0597415	0.953895	1.22372	YES	YES	YES	YES	YES	YES	YES	YES	YES	YES	YES	YES	0	26.0605	26.087	24.0506	24.3886	24.0052	25.4668	22.5378	23.6936	24.6977	21.5131	24.4123	25.5399	26.0224	25.7948	25.1842	25.1392	25.4507	23.8755	25.5341	25.7815	24.2548	24.8289	26.0605	26.087	24.0506	24.3886	24.0052	25.4668	22.5378	23.6936	24.6977	21.5131	24.4123	25.5399	26.0224	25.7948	25.1842	25.1392	25.4507	23.8755	25.5341	25.7815	24.2548	24.8289	26.0605	26.087	24.0506	24.3886	24.0052	25.4668	22.5378	23.6936	24.6977	21.5131	24.4123	25.5399	26.0224	25.7948	25.1842	25.1392	25.4507	23.8755	25.5341	25.7815	24.2548	24.8289	-0.520601	-0.0646228	1.74418	0.795682	1.13398	-0.0160808	1.33776	1.84049	1.08378	2.74168	0.416609	-0.520601	-0.0646228	1.74418	0.795682	1.13398	-0.0160808	1.33776	1.84049	1.08378	2.74168	0.416609
Q13619	Cullin-4A [OS=Homo sapiens]	FALSE		10	90	10	87.6	995943	4.31072e+06	1.7756e+06	1.27843e+06	1.72229e+06	2.7086e+06	1.83276e+06	2.28478e+06	5.54847e+06	403117	3.55666e+06	2.8579e+07	7.27083e+06	2.32248e+07	2.67131e+06	4.29407e+06	6.07614e+06	3.76002e+06	1.59623e+07	3.53966e+06	4.72756e+06	5.31277e+06	0.0307792	1.51174	1121	0.0602405	1.83423	1.22011	YES	YES	YES	YES	YES	YES	YES	YES	YES	YES	YES	YES	0	19.9257	22.0395	20.7599	20.2859	20.7159	21.3691	20.8056	21.1236	22.4037	18.6208	21.7621	24.7685	22.7937	24.4692	21.3491	22.0339	22.5347	21.8423	23.9282	21.7552	22.1727	22.341	19.9257	22.0395	20.7599	20.2859	20.7159	21.3691	20.8056	21.1236	22.4037	18.6208	21.7621	24.7685	22.7937	24.4692	21.3491	22.0339	22.5347	21.8423	23.9282	21.7552	22.1727	22.341	19.9257	22.0395	20.7599	20.2859	20.7159	21.3691	20.8056	21.1236	22.4037	18.6208	21.7621	24.7685	22.7937	24.4692	21.3491	22.0339	22.5347	21.8423	23.9282	21.7552	22.1727	22.341	4.84275	0.754191	3.70929	1.06318	1.31802	1.16561	1.03672	2.80454	-0.64848	3.55183	0.578943	4.84275	0.754191	3.70929	1.06318	1.31802	1.16561	1.03672	2.80454	-0.64848	3.55183	0.578943
Q9H074	Polyadenylate-binding protein-interacting protein 1 [OS=Homo sapiens]	FALSE		6	131	6	53.5	1.03321e+07	8.72129e+06	1.46537e+06	3.85913e+06	2.61135e+06	1.37794e+07	1.03978e+06	898133	2.30099e+06		3.48014e+06	5.83977e+06	1.44507e+07	1.10577e+07	1.22839e+07	1.16726e+07	1.02264e+07	2.07805e+06	8.10459e+06	6.90846e+06	6.80314e+06	6.64708e+06	0.0307671	1.51191	1120	0.0602705	1.29139	1.2199	YES	YES	YES	YES	YES	YES	YES	YES	YES	YES		YES	1	23.3006	23.0561	20.4828	21.8798	21.3164	23.716	19.9878	19.7766	21.1338	#VALUE!	21.7307	22.4775	23.7846	23.3985	23.5503	23.4766	23.2858	20.9868	22.9503	22.7199	22.6978	22.6643	23.3006	23.0561	20.4828	21.8798	21.3164	23.716	19.9878	19.7766	21.1338		21.7307	22.4775	23.7846	23.3985	23.5503	23.4766	23.2858	20.9868	22.9503	22.7199	22.6978	22.6643	23.3006	23.0561	20.4828	21.8798	21.3164	23.716	19.9878	19.7766	21.1338		21.7307	22.4775	23.7846	23.3985	23.5503	23.4766	23.2858	20.9868	22.9503	22.7199		22.6643	-0.823146	0.728523	2.91571	1.67042	2.16026	-0.430207	0.998954	3.17374	1.58611	#VALUE!	0.933577	-0.823146	0.728523	2.91571	1.67042	2.16026	-0.430207	0.998954	3.17374	1.58611		0.933577
P07737	Profilin-1 [OS=Homo sapiens]	FALSE	EVtop100	15	1147	15	15	1.20181e+09	6.85589e+08	2.82666e+08	3.3455e+08	2.55951e+08	9.5056e+08	2.25134e+08	1.68594e+08	1.78451e+08	6.13382e+07	3.82903e+08	1.10329e+09	9.85084e+08	5.59553e+08	7.27794e+08	7.3675e+08	1.03507e+09	3.03627e+08	1.88319e+09	5.17273e+08	4.02794e+08	4.69801e+08	0.0308236	1.51112	1122	0.0602736	1.14663	1.21987	YES	YES	YES	YES	YES	YES	YES	YES	YES	YES	YES	YES	0	30.1626	29.3528	28.0745	28.3176	27.9313	29.8242	27.7462	27.329	27.411	25.8703	28.5124	30.0392	29.8757	29.0597	29.439	29.4566	29.9471	28.1777	30.8105	28.9464	28.5855	28.8075	30.1626	29.3528	28.0745	28.3176	27.9313	29.8242	27.7462	27.329	27.411	25.8703	28.5124	30.0392	29.8757	29.0597	29.439	29.4566	29.9471	28.1777	30.8105	28.9464	28.5855	28.8075	30.1626	29.3528	28.0745	28.3176	27.9313	29.8242	27.7462	27.329	27.411	25.8703	28.5124	30.0392	29.8757	29.0597	29.439	29.4566	29.9471	28.1777	30.8105	28.9464	28.5855	28.8075	-0.123397	0.522901	0.985175	1.12131	1.52531	0.122873	0.431516	3.48156	1.5354	2.71519	0.295071	-0.123397	0.522901	0.985175	1.12131	1.52531	0.122873	0.431516	3.48156	1.5354	2.71519	0.295071
P23396	Small ribosomal subunit protein uS3 [OS=Homo sapiens]	FALSE		19	1086	19	26.7	8.33751e+07	1.18137e+08	1.08108e+08	7.51844e+07	1.13609e+08	1.0631e+08	9.87901e+07	1.00338e+08	5.66943e+07	5.19919e+07	1.59191e+08	7.79788e+07	1.62056e+08	3.44323e+08	8.7297e+07	1.5485e+08	1.37028e+08	8.93785e+07	3.62174e+08	1.16224e+08	1.12626e+08	1.92524e+08	0.0308908	1.51017	1123	0.0603512	0.653795	1.21931	YES	YES	YES	YES	YES	YES	YES	YES	YES	YES	YES	YES	0	26.3131	26.8159	26.6879	26.1639	26.7595	26.6637	26.5579	26.5803	25.7567	25.6318	27.2462	26.2166	27.2719	28.3592	26.3794	27.2063	27.0299	26.4134	28.4321	26.7923	26.747	27.5205	26.3131	26.8159	26.6879	26.1639	26.7595	26.6637	26.5579	26.5803	25.7567	25.6318	27.2462	26.2166	27.2719	28.3592	26.3794	27.2063	27.0299	26.4134	28.4321	26.7923	26.747	27.5205	26.3131	26.8159	26.6879	26.1639	26.7595	26.6637	26.5579	26.5803	25.7567	25.6318	27.2462	26.2166	27.2719	28.3592	26.3794	27.2063	27.0299	26.4134	28.4321	26.7923	26.747	27.5205	-0.0965352	0.45603	1.67129	0.215499	0.446798	0.366202	-0.144439	1.85181	1.03563	1.11518	0.274287	-0.0965352	0.45603	1.67129	0.215499	0.446798	0.366202	-0.144439	1.85181	1.03563	1.11518	0.274287
O75888	Tumor necrosis factor ligand superfamily member 13 [OS=Homo sapiens]	FALSE		10	524	10	27.4	5.94227e+06	2.11387e+07	7.12777e+07	5.24441e+07	5.55259e+07	4.04576e+06	4.54122e+07	5.92208e+07	4.85519e+07	5.65352e+07	4.56066e+07	5.81264e+06	4.72218e+06	4.24613e+07	3.49297e+07	1.90528e+07	1.81338e+06	5.15092e+07	3.60976e+07	3.93014e+07	6.73911e+07	3.97391e+07	0.0309325	1.50958	1124	0.060379	-0.637398	1.21911	YES	YES	YES	YES	YES	YES	YES	YES	YES	YES	YES	YES	0	22.5026	24.3334	26.0869	25.6443	25.7267	21.948	25.4366	25.8196	25.533	25.7526	25.4427	22.4708	22.171	25.3396	25.0579	24.1835	20.7903	25.6183	25.1054	25.2281	26.0061	25.2441	22.5026	24.3334	26.0869	25.6443	25.7267	21.948	25.4366	25.8196	25.533	25.7526	25.4427	22.4708	22.171	25.3396	25.0579	24.1835	20.7903	25.6183	25.1054	25.2281	26.0061	25.2441	22.5026	24.3334	26.0869	25.6443	25.7267	21.948	25.4366	25.8196	25.533	25.7526	25.4427	22.4708	22.171	25.3396	25.0579	24.1835	20.7903	25.6183	25.1054	25.2281	26.0061	25.2441	-0.0318215	-2.16236	-0.747301	-0.586329	-1.54316	-1.15773	0.18175	-0.7142	-0.304949	0.253408	-0.198686	-0.0318215	-2.16236	-0.747301	-0.586329	-1.54316	-1.15773	0.18175	-0.7142	-0.304949	0.253408	-0.198686
O75955	Flotillin-1 [OS=Homo sapiens]	FALSE	EVtop100	32	1661	32	47.3	3.27217e+08	1.21336e+08	4.08675e+07	6.40924e+07	6.59668e+07	1.53809e+08	6.65136e+07	3.79365e+07	5.12976e+07	1.06814e+07	1.09409e+08	2.25605e+08	1.57743e+08	9.71571e+07	1.51749e+08	1.65111e+08	1.85444e+08	8.63687e+07	9.33147e+07	1.32177e+08	7.97467e+07	1.28499e+08	0.0309911	1.50876	1125	0.0604395	0.918332	1.21868	YES	YES	YES	YES	YES	YES	YES	YES	YES	YES	YES	YES	0	28.2857	26.8544	25.2845	25.9337	25.9752	27.1966	25.9871	25.1771	25.6124	23.3486	26.7052	27.7492	27.233	26.5338	27.1771	27.2989	27.4664	26.364	26.4756	26.9779	26.2489	26.9372	28.2857	26.8544	25.2845	25.9337	25.9752	27.1966	25.9871	25.1771	25.6124	23.3486	26.7052	27.7492	27.233	26.5338	27.1771	27.2989	27.4664	26.364	26.4756	26.9779	26.2489	26.9372	28.2857	26.8544	25.2845	25.9337	25.9752	27.1966	25.9871	25.1771	25.6124	23.3486	26.7052	27.7492	27.233	26.5338	27.1771	27.2989	27.4664	26.364	26.4756	26.9779	26.2489	26.9372	-0.536445	0.378569	1.24936	1.24346	1.32363	0.269838	0.376861	1.29852	1.3655	2.90033	0.23202	-0.536445	0.378569	1.24936	1.24346	1.32363	0.269838	0.376861	1.29852	1.3655	2.90033	0.23202
P61421	V-type proton ATPase subunit d 1 [OS=Homo sapiens]	FALSE		10	157	10	40.3	7.22694e+06	4.7823e+06	1.11413e+06	2.03441e+06	944050	1.21213e+07	3.28799e+06		2.27647e+06	290716	9.71551e+06	7.81794e+06	4.60204e+06	4.77555e+06	6.70603e+06	4.55599e+06	1.35323e+07	3.09297e+06	4.6467e+06	4.4562e+06	658630	8.9502e+06	0.0311049	1.50717	1126	0.0606076	0.825056	1.21747	YES	YES	YES	YES	YES	YES	YES	YES		YES	YES	YES	1	22.785	22.1893	20.0875	20.9562	19.8485	23.531	21.6488	#VALUE!	21.1184	18.1493	23.2119	22.8984	22.1338	22.1872	22.677	22.1193	23.6899	21.5606	22.1478	22.0874	19.3291	23.0935	22.785	22.1893	20.0875	20.9562	19.8485	23.531	21.6488		21.1184	18.1493	23.2119	22.8984	22.1338	22.1872	22.677	22.1193	23.6899	21.5606	22.1478	22.0874	19.3291	23.0935	22.785	22.1893	20.0875	20.9562	19.8485	23.531	21.6488		21.1184	18.1493	23.2119	22.8984	22.1338	22.1872	22.677	22.1193	23.6899	21.5606		22.0874	19.3291	23.0935	0.113404	-0.0554312	2.09975	1.72085	2.27083	0.158866	-0.0882127	#VALUE!	0.969018	1.17986	-0.118369	0.113404	-0.0554312	2.09975	1.72085	2.27083	0.158866	-0.0882127		0.969018	1.17986	-0.118369
P58107	Epiplakin [OS=Homo sapiens]	FALSE		53	801	48	555.3	4.72605e+07	3.33234e+07	1.18749e+07	1.45057e+07	1.20696e+07	5.26177e+07	2.46623e+07	1.34638e+07	1.65641e+07	1.57862e+06	3.32729e+07	3.39521e+07	5.60939e+07	1.12311e+08	3.31489e+07	3.61717e+07	6.82507e+07	1.84692e+07	1.29875e+08	4.21156e+07	1.22336e+07	5.59374e+07	0.0311384	1.5067	1127	0.060619	1.3245	1.21739	YES	YES	YES	YES	YES	YES	YES	YES	YES	YES	YES	YES	0	25.4941	24.99	23.5014	23.7901	23.5249	25.649	24.5558	23.6826	23.9816	20.5902	24.9878	25.017	25.7413	26.7429	24.9825	25.1084	26.0243	24.1386	26.9526	25.3279	23.5443	25.7373	25.4941	24.99	23.5014	23.7901	23.5249	25.649	24.5558	23.6826	23.9816	20.5902	24.9878	25.017	25.7413	26.7429	24.9825	25.1084	26.0243	24.1386	26.9526	25.3279	23.5443	25.7373	25.4941	24.99	23.5014	23.7901	23.5249	25.649	24.5558	23.6826	23.9816	20.5902	24.9878	25.017	25.7413	26.7429	24.9825	25.1084	26.0243	24.1386	26.9526	25.3279	23.5443	25.7373	-0.477134	0.751308	3.2415	1.19235	1.58348	0.375295	-0.417187	3.26997	1.3463	2.95411	0.749465	-0.477134	0.751308	3.2415	1.19235	1.58348	0.375295	-0.417187	3.26997	1.3463	2.95411	0.749465
Q9NP97	Dynein light chain roadblock-type 1 [OS=Homo sapiens]	FALSE		8	130	8	10.9	5.55633e+06	6.57096e+06	1.62381e+06	1.12581e+06	1.68438e+06	6.06768e+06	2.87965e+06	408886	2.25636e+06	1.04363e+06	4.39893e+06	1.08666e+06	7.93502e+06	7.3376e+06	6.05664e+06	5.53681e+06	1.1452e+07	1.22821e+06	3.98126e+06	4.9001e+06	2.83329e+06	6.84858e+06	0.0312031	1.5058	1128	0.0606911	0.946097	1.21688	YES	YES	YES	YES	YES	YES	YES	YES	YES	YES	YES	YES	0	22.4057	22.6477	20.6309	20.1025	20.6838	22.5327	21.4575	18.6413	21.1056	19.9932	22.0687	20.0515	22.9198	22.8069	22.5301	22.4006	23.4491	20.2281	21.9248	22.2244	21.434	22.7074	22.4057	22.6477	20.6309	20.1025	20.6838	22.5327	21.4575	18.6413	21.1056	19.9932	22.0687	20.0515	22.9198	22.8069	22.5301	22.4006	23.4491	20.2281	21.9248	22.2244	21.434	22.7074	22.4057	22.6477	20.6309	20.1025	20.6838	22.5327	21.4575	18.6413	21.1056	19.9932	22.0687	20.0515	22.9198	22.8069	22.5301	22.4006	23.4491	20.2281	21.9248	22.2244	21.434	22.7074	-2.35423	0.272129	2.17593	2.42756	1.71684	0.916378	-1.22934	3.28346	1.11881	1.44087	0.638652	-2.35423	0.272129	2.17593	2.42756	1.71684	0.916378	-1.22934	3.28346	1.11881	1.44087	0.638652
O00410	Importin-5 [OS=Homo sapiens]	FALSE		19	302	19	123.6	6.72414e+06	9.98003e+06	676085	1.01865e+07	8.49011e+06	1.8841e+07	1.0376e+06	605741	1.46924e+06	2.16736e+06	8.7954e+06	4.3226e+06	1.47583e+07	5.57318e+07	1.68096e+07	1.32831e+07	2.54668e+07	6.44529e+07	1.03044e+07	1.05878e+07	3.10393e+07	8.68191e+06	0.0312418	1.50526	1129	0.0607126	2.25556	1.21672	YES	YES	YES	YES	YES	YES	YES	YES	YES	YES	YES	YES	0	22.6809	23.2506	19.3668	23.2802	23.0174	24.1674	19.9848	19.2083	20.4866	21.0475	23.0683	22.0435	23.815	25.732	24.0028	23.6631	24.6021	25.9417	23.2968	23.3359	24.8876	23.0496	22.6809	23.2506	19.3668	23.2802	23.0174	24.1674	19.9848	19.2083	20.4866	21.0475	23.0683	22.0435	23.815	25.732	24.0028	23.6631	24.6021	25.9417	23.2968	23.3359	24.8876	23.0496	22.6809	23.2506	19.3668	23.2802	23.0174	24.1674	19.9848	19.2083	20.4866	21.0475	23.0683	22.0435	23.815	25.732	24.0028	23.6631	24.6021	25.9417	23.2968	23.3359	24.8876	23.0496	-0.63745	0.564407	6.36515	0.722633	0.645739	0.434736	5.95692	4.08842	2.84926	3.84009	-0.0187369	-0.63745	0.564407	6.36515	0.722633	0.645739	0.434736	5.95692	4.08842	2.84926	3.84009	-0.0187369
Q9P2G1	Ankyrin repeat and IBR domain-containing protein 1 [OS=Homo sapiens]	FALSE		13	139	13	121.9	9.97008e+06	3.76951e+06	3.00953e+06	1.68225e+06	981052	8.81206e+06	939069	900904	3.06561e+06	1.06571e+06	2.14669e+06	1.13741e+07	6.44378e+06	2.89308e+06	7.04883e+06	1.03129e+07	9.84206e+06	1.07905e+06	2.96537e+06	5.86636e+06	1.54225e+06	1.2548e+06	0.0313587	1.50364	1131	0.060832	0.831019	1.21587	YES	YES	YES	YES	YES	YES	YES	YES	YES	YES	YES	YES	0	23.2492	21.8459	21.5211	20.682	19.904	23.071	19.8409	19.781	21.5477	20.0234	21.0337	23.4392	22.6195	21.4642	22.749	23.2979	23.2305	20.0413	21.4998	22.484	20.5566	20.259	23.2492	21.8459	21.5211	20.682	19.904	23.071	19.8409	19.781	21.5477	20.0234	21.0337	23.4392	22.6195	21.4642	22.749	23.2979	23.2305	20.0413	21.4998	22.484	20.5566	20.259	23.2492	21.8459	21.5211	20.682	19.904	23.071	19.8409	19.781	21.5477	20.0234	21.0337	23.4392	22.6195	21.4642	22.749	23.2979	23.2305	20.0413	21.4998	22.484	20.5566	20.259	0.190069	0.773533	-0.0569303	2.06699	3.39398	0.159481	0.200459	1.71877	0.936291	0.533228	-0.774656	0.190069	0.773533	-0.0569303	2.06699	3.39398	0.159481	0.200459	1.71877	0.936291	0.533228	-0.774656
Q9H4M9	EH domain-containing protein 1 [OS=Homo sapiens]	FALSE		48	3356	32	60.6	1.62651e+09	1.01802e+09	2.70943e+08	3.2178e+08	3.60576e+08	9.38642e+08	2.1699e+08	1.93357e+08	4.4679e+08	4.52477e+07	5.34548e+08	1.56898e+09	8.8631e+08	4.22286e+08	7.00675e+08	1.08776e+09	9.58523e+08	2.59217e+08	4.02157e+08	7.84093e+08	1.831e+08	6.94112e+08	0.031337	1.50394	1130	0.0608437	0.695664	1.21578	YES	YES	YES	YES	YES	YES	YES	YES	YES	YES	YES	YES	0	30.5991	29.9231	28.0134	28.2615	28.4257	29.806	27.6931	27.5267	28.735	25.4313	28.9937	30.5472	29.7232	28.6536	29.3842	30.0187	29.8362	27.9496	28.5832	29.5465	27.4481	29.3706	30.5991	29.9231	28.0134	28.2615	28.4257	29.806	27.6931	27.5267	28.735	25.4313	28.9937	30.5472	29.7232	28.6536	29.3842	30.0187	29.8362	27.9496	28.5832	29.5465	27.4481	29.3706	30.5991	29.9231	28.0134	28.2615	28.4257	29.806	27.6931	27.5267	28.735	25.4313	28.9937	30.5472	29.7232	28.6536	29.3842	30.0187	29.8362	27.9496	28.5832	29.5465	27.4481	29.3706	-0.0519492	-0.199886	0.640232	1.12267	1.59298	0.0302388	0.256536	1.05649	0.811427	2.01672	0.376848	-0.0519492	-0.199886	0.640232	1.12267	1.59298	0.0302388	0.256536	1.05649	0.811427	2.01672	0.376848
O43242	26S proteasome non-ATPase regulatory subunit 3 [OS=Homo sapiens]	FALSE		16	231	16	60.9	3.24246e+06	9.87728e+06	4.22434e+06	5.54344e+06	7.94021e+06	1.19675e+07	5.17524e+06	4.01761e+06	5.06455e+06	8.02031e+06	6.11155e+06	5843287	2.11165e+07	4.19141e+07	7.57744e+06	1.12012e+07	2.37858e+07	5.23736e+06	2.75715e+07	6.82975e+06	4.92861e+06	1.49444e+07	0.0314919	1.5018	1133	0.0609826	1.00088	1.21479	YES	YES	YES	YES	YES	YES	YES	YES	YES	YES	YES	YES	0	21.6287	23.2357	22.0103	22.4024	22.9207	23.5126	22.3032	21.9379	22.272	22.9352	22.5431	22.4783	24.3319	25.3209	22.8533	23.4171	24.5036	22.3204	24.7167	22.7034	22.2327	23.8331	21.6287	23.2357	22.0103	22.4024	22.9207	23.5126	22.3032	21.9379	22.272	22.9352	22.5431	22.4783	24.3319	25.3209	22.8533	23.4171	24.5036	22.3204	24.7167	22.7034	22.2327	23.8331	21.6287	23.2357	22.0103	22.4024	22.9207	23.5126	22.3032	21.9379	22.272	22.9352	22.5431	22.4783	24.3319	25.3209	22.8533	23.4171	24.5036	22.3204	24.7167	22.7034	22.2327	23.8331	0.849693	1.09618	3.31064	0.450929	0.496403	0.990978	0.0172135	2.77877	0.431398	-0.702477	1.29	0.849693	1.09618	3.31064	0.450929	0.496403	0.990978	0.0172135	2.77877	0.431398	-0.702477	1.29
Q6JBY9	CapZ-interacting protein [OS=Homo sapiens]	FALSE		3	34	3	44.5	1.66196e+06	815581		270892		2.24353e+06		110826			134602	1.5482e+06	1.5616e+06		1.43878e+06	425176	3.44604e+06		214072	384974		1.03631e+06	0.0314772	1.502	1132	0.061008	1.29292	1.21461	YES	YES	YES		YES		YES		YES			YES	5	20.6645	19.6375	#VALUE!	18.0474	#VALUE!	21.0973	#VALUE!	16.7579	#VALUE!	#VALUE!	17.0383	20.5622	20.5746	#VALUE!	20.4564	18.6977	21.7165	#VALUE!	17.7077	18.5544	#VALUE!	19.983	20.6645	19.6375		18.0474		21.0973		16.7579			17.0383	20.5622	20.5746		20.4564	18.6977	21.7165		17.7077	18.5544		19.983	20.6645	19.6375		18.0474		21.0973		16.7579			17.0383	20.5622	20.5746		20.4564		21.7165		17.7077			19.983	-0.102301	0.937126	#VALUE!	2.40906	#VALUE!	0.619169	#VALUE!	0.949805	#VALUE!	#VALUE!	2.94469	-0.102301	0.937126		2.40906		0.619169		0.949805			2.94469
Q12792	Twinfilin-1 [OS=Homo sapiens]	FALSE		24	753	21	40.3	9.43045e+07	7.94336e+07	1.30919e+07	3.91692e+07	1.09555e+07	9.49289e+07	1.04014e+07	6.85185e+06	1.31503e+08	3.20021e+06	2.76311e+07	8.35385e+07	1.03566e+08	6.42781e+07	9.74093e+07	8.58802e+07	1.09658e+08	3.00642e+07	7.53154e+07	7.43623e+07	5.67524e+07	5.11529e+07	0.0315405	1.50113	1134	0.0610228	1.4728	1.21451	YES	YES	YES	YES	YES	YES	YES	YES	YES	YES	YES	YES	0	26.4908	26.2432	23.6422	25.2232	23.3852	26.5003	23.3103	22.7081	26.9705	21.6097	24.7198	26.3159	26.626	25.9378	26.5376	26.3558	26.7084	24.8415	26.1664	26.1481	25.7582	25.6083	26.4908	26.2432	23.6422	25.2232	23.3852	26.5003	23.3103	22.7081	26.9705	21.6097	24.7198	26.3159	26.626	25.9378	26.5376	26.3558	26.7084	24.8415	26.1664	26.1481	25.7582	25.6083	26.4908	26.2432	23.6422	25.2232	23.3852	26.5003	23.3103	22.7081	26.9705	21.6097	24.7198	26.3159	26.626	25.9378	26.5376	26.3558	26.7084	24.8415	26.1664	26.1481	25.7582	25.6083	-0.174884	0.382731	2.29565	1.31434	2.97067	0.208088	1.53127	3.45838	-0.822456	4.14844	0.888523	-0.174884	0.382731	2.29565	1.31434	2.97067	0.208088	1.53127	3.45838	-0.822456	4.14844	0.888523
O00481	Butyrophilin subfamily 3 member A1 [OS=Homo sapiens]	FALSE		16	654	12	57.6	2.15953e+07	4.02344e+07	3.54981e+06	3.28743e+06	5.10965e+06	3.17746e+07	1.53425e+07	3.10206e+06	1.52713e+07	658915	1.6914e+07	2.11299e+07	3.44803e+07	6.20464e+06	1.28901e+07	2.13111e+07	3.64421e+07	7.45663e+06	1.79578e+07	2.88838e+07	8.1539e+06	3.30096e+07	0.0320065	1.49476	1136	0.0618153	1.07151	1.2089	YES	YES	YES	YES	YES	YES	YES	YES	YES	YES	YES	YES	0	24.3642	25.2619	21.7593	21.6485	22.2848	24.9214	23.871	21.5648	23.8643	19.3297	24.0117	24.3328	25.0393	22.5649	23.6198	24.3451	25.1191	22.8301	24.0981	24.7838	22.9591	24.9764	24.3642	25.2619	21.7593	21.6485	22.2848	24.9214	23.871	21.5648	23.8643	19.3297	24.0117	24.3328	25.0393	22.5649	23.6198	24.3451	25.1191	22.8301	24.0981	24.7838	22.9591	24.9764	24.3642	25.2619	21.7593	21.6485	22.2848	24.9214	23.871	21.5648	23.8643	19.3297	24.0117	24.3328	25.0393	22.5649	23.6198	24.3451	25.1191	22.8301	24.0981	24.7838	22.9591	24.9764	-0.0314288	-0.222657	0.805603	1.97123	2.06031	0.197729	-1.04094	2.53331	0.919437	3.62933	0.96467	-0.0314288	-0.222657	0.805603	1.97123	2.06031	0.197729	-1.04094	2.53331	0.919437	3.62933	0.96467
P50454	Serpin H1 [OS=Homo sapiens]	FALSE		11	84	11	46.4	738747	1.79934e+06	74048.1	45177.4	73946.1	2.65198e+06					75814.6	2.20459e+06	2.52046e+06	842673	252876	1.49009e+06	2.62833e+06		1.64397e+06	785856	126815	93876.8	0.032002	1.49482	1135	0.0618612	1.81213	1.20858	YES	YES	YES	YES	YES	YES	YES					YES	4	19.4947	20.779	16.1762	15.4633	16.1742	21.3386	#VALUE!	#VALUE!	#VALUE!	#VALUE!	16.2102	21.0721	21.2653	19.6846	17.9481	20.507	21.3257	#VALUE!	20.6488	19.5839	16.9524	16.5185	19.4947	20.779	16.1762	15.4633	16.1742	21.3386					16.2102	21.0721	21.2653	19.6846	17.9481	20.507	21.3257		20.6488	19.5839	16.9524	16.5185	19.4947	20.779	16.1762	15.4633	16.1742	21.3386					16.2102	21.0721	21.2653	19.6846	17.9481	20.507	21.3257					16.5185	1.57736	0.48622	3.50844	2.48476	4.33279	-0.0129218	#VALUE!	#VALUE!	#VALUE!	#VALUE!	0.308294	1.57736	0.48622	3.50844	2.48476	4.33279	-0.0129218					0.308294
O00231	26S proteasome non-ATPase regulatory subunit 11 [OS=Homo sapiens]	FALSE		17	261	17	47.4	4.50095e+06	8.49969e+06	5.2519e+06	4.77506e+06	3.22289e+06	8.92539e+06	2.18687e+06	2.52107e+06	1.21931e+06	710002	5.20984e+06	3.60526e+06	1.41992e+07	3.09422e+07	2.98079e+06	9.45042e+06	1.17499e+07	3.07916e+06	2.67877e+07	3.38423e+06	3.61608e+06	1.51006e+07	0.0322548	1.49141	1137	0.0622401	1.22795	1.20593	YES	YES	YES	YES	YES	YES	YES	YES	YES	YES	YES	YES	0	22.1018	23.019	22.3244	22.1871	21.6199	23.0895	21.0604	21.2656	20.2176	19.4375	22.3128	21.7817	23.7593	24.8831	21.5073	23.1719	23.4861	21.5541	24.6751	21.6904	21.786	23.8481	22.1018	23.019	22.3244	22.1871	21.6199	23.0895	21.0604	21.2656	20.2176	19.4375	22.3128	21.7817	23.7593	24.8831	21.5073	23.1719	23.4861	21.5541	24.6751	21.6904	21.786	23.8481	22.1018	23.019	22.3244	22.1871	21.6199	23.0895	21.0604	21.2656	20.2176	19.4375	22.3128	21.7817	23.7593	24.8831	21.5073	23.1719	23.4861	21.5541	24.6751	21.6904	21.786	23.8481	-0.320126	0.740327	2.55867	-0.679823	1.55202	0.396655	0.49367	3.40946	1.47277	2.34853	1.53529	-0.320126	0.740327	2.55867	-0.679823	1.55202	0.396655	0.49367	3.40946	1.47277	2.34853	1.53529
P19623	Spermidine synthase [OS=Homo sapiens]	FALSE		8	306	8	33.8	1.49844e+07	1.21493e+07	3.50975e+06	3.84308e+06	3.81606e+06	1.43049e+07	1.94738e+06	1.66481e+06	6.37325e+06	322109	6.30185e+06	9.96262e+06	1.35113e+07	8.20314e+06	8.70432e+06	8.73885e+06	1.33684e+07	4.30501e+06	1.08053e+07	8.6997e+06	5.24916e+06	8.02128e+06	0.0323769	1.48976	1138	0.0624209	1.0666	1.20467	YES	YES	YES	YES	YES	YES	YES	YES	YES	YES	YES	YES	0	23.837	23.5344	21.7429	21.8738	21.8637	23.77	20.8931	20.6669	22.6036	18.2972	22.5873	23.2481	23.6877	22.9677	23.0533	23.059	23.6723	22.0376	23.3652	23.0525	22.3237	22.9354	23.837	23.5344	21.7429	21.8738	21.8637	23.77	20.8931	20.6669	22.6036	18.2972	22.5873	23.2481	23.6877	22.9677	23.0533	23.059	23.6723	22.0376	23.3652	23.0525	22.3237	22.9354	23.837	23.5344	21.7429	21.8738	21.8637	23.77	20.8931	20.6669	22.6036	18.2972	22.5873	23.2481	23.6877	22.9677	23.0533	23.059	23.6723	22.0376	23.3652	23.0525	22.3237	22.9354	-0.588862	0.153292	1.22481	1.17947	1.19536	-0.0976772	1.14448	2.69831	0.448935	4.02647	0.348058	-0.588862	0.153292	1.22481	1.17947	1.19536	-0.0976772	1.14448	2.69831	0.448935	4.02647	0.348058
P42574	Caspase-3 [OS=Homo sapiens]	FALSE		8	196	8	31.6	1.95233e+07	1.49729e+07	3.55643e+06	8.65758e+06	5.51989e+06	3.00342e+07	3.68508e+06	2.11958e+06	2.23189e+06	3.0638e+06	3.84479e+06	9.6607e+06	1.84044e+07	1.37623e+07	1.79939e+07	1.24629e+07	3.13226e+07	7.25508e+06	1.10192e+07	1.02283e+07	5.21545e+06	6.48097e+06	0.032413	1.48928	1139	0.0624357	0.963489	1.20457	YES	YES	YES	YES	YES	YES	YES	YES	YES	YES	YES	YES	0	24.2187	23.8359	21.762	23.0455	22.3962	24.8401	21.8133	21.0153	21.0898	21.5469	21.8745	23.2037	24.1335	23.7142	24.101	23.5711	24.9007	22.7906	23.3935	23.2861	22.3144	22.6278	24.2187	23.8359	21.762	23.0455	22.3962	24.8401	21.8133	21.0153	21.0898	21.5469	21.8745	23.2037	24.1335	23.7142	24.101	23.5711	24.9007	22.7906	23.3935	23.2861	22.3144	22.6278	24.2187	23.8359	21.762	23.0455	22.3962	24.8401	21.8133	21.0153	21.0898	21.5469	21.8745	23.2037	24.1335	23.7142	24.101	23.5711	24.9007	22.7906	23.3935	23.2861	22.3144	22.6278	-1.015	0.297694	1.95222	1.05547	1.17493	0.0605978	0.977295	2.37817	2.19623	0.767468	0.753304	-1.015	0.297694	1.95222	1.05547	1.17493	0.0605978	0.977295	2.37817	2.19623	0.767468	0.753304
O00743	Serine/threonine-protein phosphatase 6 catalytic subunit [OS=Homo sapiens]	FALSE		5	49	5	35.1		2.01345e+06		636770		1.65992e+06		901699	1.62389e+06		1.06982e+06	2.51344e+06	7.96074e+06	4.65537e+06	2.52335e+06	2.80753e+06	3.30024e+06	1.1813e+06	5.91937e+06	1.26996e+06	997923	3.60961e+06	0.0326648	1.48592	1140	0.0628655	1.51262	1.20159	YES		YES		YES		YES		YES	YES		YES	5	#VALUE!	20.9412	#VALUE!	19.2804	#VALUE!	20.6627	#VALUE!	19.7823	20.631	#VALUE!	20.0289	21.2612	22.9245	22.1505	21.2669	21.4209	21.6541	20.1719	22.497	20.2764	19.9286	21.7834		20.9412		19.2804		20.6627		19.7823	20.631		20.0289	21.2612	22.9245	22.1505	21.2669	21.4209	21.6541	20.1719	22.497	20.2764	19.9286	21.7834		20.9412		19.2804		20.6627		19.7823	20.631		20.0289		22.9245		21.2669		21.6541		22.497	20.2764		21.7834	#VALUE!	1.98323	#VALUE!	1.9865	#VALUE!	0.991454	#VALUE!	2.71472	-0.35467	#VALUE!	1.75447		1.98323		1.9865		0.991454		2.71472	-0.35467		1.75447
Q99436	Proteasome subunit beta type-7 [OS=Homo sapiens]	FALSE		6	119	6	29.9	1.45589e+07	7.43128e+06	2.15982e+06	2.03816e+06	1.96868e+06	1.00409e+07	1.95281e+06	426435	1.53887e+06	978755	5.27712e+06	8022246	2.22382e+07	2.51049e+07	5.40919e+06	6.65693e+06	1.71633e+07	2.66298e+06	7.48473e+06	6.81414e+06	2.33238e+06	7.80398e+06	0.0327446	1.48486	1141	0.0629638	1.52224	1.20091	YES	YES	YES	YES	YES	YES	YES	YES	YES	YES	YES	YES	0	23.7954	22.8252	21.0425	20.9588	20.9088	23.2594	20.8971	18.702	20.5534	19.9006	22.3313	22.9356	24.4065	24.5815	22.367	22.6664	24.0328	21.3446	22.8355	22.7001	21.1534	22.8958	23.7954	22.8252	21.0425	20.9588	20.9088	23.2594	20.8971	18.702	20.5534	19.9006	22.3313	22.9356	24.4065	24.5815	22.367	22.6664	24.0328	21.3446	22.8355	22.7001	21.1534	22.8958	23.7954	22.8252	21.0425	20.9588	20.9088	23.2594	20.8971	18.702	20.5534	19.9006	22.3313	22.9356	24.4065	24.5815	22.367	22.6664	24.0328	21.3446	22.8355	22.7001	21.1534	22.8958	-0.859825	1.58135	3.53899	1.40814	1.75763	0.773439	0.447492	4.13355	2.14666	1.25279	0.56446	-0.859825	1.58135	3.53899	1.40814	1.75763	0.773439	0.447492	4.13355	2.14666	1.25279	0.56446
O95294	RasGAP-activating-like protein 1 [OS=Homo sapiens]	FALSE		22	402	22	90	3.67303e+07	3.14474e+07	4.01812e+06	2.29554e+06	4.09772e+06	3.64438e+07	5.13499e+06	3.08815e+06	2.90242e+07	3.02479e+06	8.7915e+06	7.23006e+07	4.82879e+07	2.47523e+07	6.65335e+06	1.88071e+07	4.29883e+07	6.01627e+06	1.91533e+07	1.38028e+07	7.48767e+06	1.14394e+07	0.032987	1.48166	1143	0.0633189	1.06065	1.19847	YES	YES	YES	YES	YES	YES	YES	YES	YES	YES	YES	YES	0	25.1305	24.9064	21.9381	21.1304	21.9664	25.1192	22.2919	21.5583	24.7908	21.5284	23.0677	26.1075	25.5252	24.5611	22.6656	24.1648	25.3574	22.5204	24.1911	23.7185	22.8361	23.4475	25.1305	24.9064	21.9381	21.1304	21.9664	25.1192	22.2919	21.5583	24.7908	21.5284	23.0677	26.1075	25.5252	24.5611	22.6656	24.1648	25.3574	22.5204	24.1911	23.7185	22.8361	23.4475	25.1305	24.9064	21.9381	21.1304	21.9664	25.1192	22.2919	21.5583	24.7908	21.5284	23.0677	26.1075	25.5252	24.5611	22.6656	24.1648	25.3574	22.5204	24.1911	23.7185	22.8361	23.4475	0.977038	0.618721	2.62297	1.53524	2.19839	0.238273	0.22851	2.63278	-1.0723	1.30768	0.379828	0.977038	0.618721	2.62297	1.53524	2.19839	0.238273	0.22851	2.63278	-1.0723	1.30768	0.379828
Q93099	Homogentisate 1,2-dioxygenase [OS=Homo sapiens]	FALSE		12	158	12	49.9	1.25563e+06	2.85524e+06	1.25316e+06	3.48789e+06	6.01404e+06	1.29418e+07	8.29172e+06	3.05127e+06	1.41813e+06	1.37568e+06	3.69002e+06	12047886	535754	1.19052e+07	8.75593e+06	8.11261e+06	1.11267e+07	7.62959e+06	9.11945e+06	7.3032e+06	1.35566e+06	5.80454e+06	0.0329633	1.48197	1142	0.0633288	0.917675	1.1984	YES	YES	YES	YES	YES	YES	YES	YES	YES	YES	YES	YES	0	20.26	21.4452	20.2571	21.7339	22.5199	23.6255	22.9832	21.541	20.4356	20.3917	21.8152	23.5223	19.0312	23.5051	23.0618	22.9517	23.4075	22.8632	23.1205	22.8001	20.3706	22.4688	20.26	21.4452	20.2571	21.7339	22.5199	23.6255	22.9832	21.541	20.4356	20.3917	21.8152	23.5223	19.0312	23.5051	23.0618	22.9517	23.4075	22.8632	23.1205	22.8001	20.3706	22.4688	20.26	21.4452	20.2571	21.7339	22.5199	23.6255	22.9832	21.541	20.4356	20.3917	21.8152	23.5223	19.0312	23.5051	23.0618	22.9517	23.4075	22.8632	23.1205	22.8001	20.3706	22.4688	3.2623	-2.41397	3.24795	1.32791	0.431832	-0.218008	-0.120067	1.57954	2.36454	-0.021147	0.653554	3.2623	-2.41397	3.24795	1.32791	0.431832	-0.218008	-0.120067	1.57954	2.36454	-0.021147	0.653554
Q6UWX4	HHIP-like protein 2 [OS=Homo sapiens]	FALSE		14	208	14	80.7	1.30157e+06	2.81743e+06	2.50965e+07	1.34683e+07	1.91552e+07	1.09601e+06	6.37138e+06	1.5929e+07	1.37755e+06	2.59905e+06	3.55797e+07	638504		7.0572e+06	7.75433e+06	4.26281e+06	1.42692e+06	7.82792e+06	7.0987e+06	3.13973e+06	1.58592e+06	1.96223e+07	0.033176	1.47918	1144	0.063626	-0.669319	1.19637	YES	YES		YES	YES	YES	YES	YES	YES	YES	YES	YES	1	20.3118	21.4259	24.581	23.6831	24.1912	20.0638	22.6032	23.9252	20.3937	21.3096	25.0845	19.2843	#VALUE!	22.7507	22.8866	22.0234	20.4445	22.9002	22.7591	21.5822	20.5969	24.226	20.3118	21.4259	24.581	23.6831	24.1912	20.0638	22.6032	23.9252	20.3937	21.3096	25.0845	19.2843		22.7507	22.8866	22.0234	20.4445	22.9002	22.7591	21.5822	20.5969	24.226	20.3118		24.581	23.6831	24.1912	20.0638	22.6032	23.9252	20.3937	21.3096	25.0845	19.2843		22.7507	22.8866	22.0234	20.4445	22.9002	22.7591	21.5822	20.5969	24.226	-1.02748	#VALUE!	-1.83032	-0.796493	-2.16786	0.380644	0.297024	-1.16603	1.18854	-0.712659	-0.85856	-1.02748		-1.83032	-0.796493	-2.16786	0.380644	0.297024	-1.16603	1.18854	-0.712659	-0.85856
P47914	Large ribosomal subunit protein eL29 [OS=Homo sapiens]	FALSE		2	97	2	17.7	3.61812e+06	4.06048e+06		4.6043e+06	3.94565e+06	8.26124e+06	3.036e+06	2.34487e+06	2.47683e+06		7.26687e+06	2.16434e+06	6.73385e+06	4.48198e+06	7.57338e+06	6.76838e+06	8.5328e+06	5.42705e+06		4.26811e+06	1.90029e+06	7.66067e+06	0.0332858	1.47774	1146	0.0637251	0.403858	1.19569	YES	YES	YES		YES	YES	YES	YES		YES		YES	3	21.7868	21.9532	#VALUE!	22.1345	21.9118	22.9779	21.5337	21.1611	21.2401	#VALUE!	22.7929	21.0455	22.683	22.0957	22.8525	22.6904	23.0246	22.3717	#VALUE!	22.0252	20.8578	22.869	21.7868	21.9532		22.1345	21.9118	22.9779	21.5337	21.1611	21.2401		22.7929	21.0455	22.683	22.0957	22.8525	22.6904	23.0246	22.3717		22.0252	20.8578	22.869	21.7868	21.9532		22.1345	21.9118	22.9779	21.5337		21.2401		22.7929	21.0455	22.683		22.8525	22.6904	23.0246	22.3717		22.0252		22.869	-0.74131	0.729779	#VALUE!	0.717956	0.778545	0.0466613	0.837995	#VALUE!	0.7851	#VALUE!	0.0761359	-0.74131	0.729779		0.717956	0.778545	0.0466613	0.837995		0.7851		0.0761359
P61221	ATP-binding cassette sub-family E member 1 [OS=Homo sapiens]	FALSE		19	504	19	67.3	2.43902e+07	2.33091e+07	2.14616e+07	7.97856e+06	9.69802e+06	3.75911e+07	3.196e+07	8.48237e+06	9.4743e+06	2.1467e+06	2.24834e+07	2.5126e+07	3.37972e+07	4.60022e+07	2.79926e+07	2.98804e+07	4.13742e+07	8.4647e+06	3.17001e+07	2.31728e+07	1.23271e+07	3.05441e+07	0.0332804	1.47781	1145	0.0637704	0.862791	1.19538	YES	YES	YES	YES	YES	YES	YES	YES	YES	YES	YES	YES	0	24.5398	24.4744	24.3553	22.9277	23.2093	25.1639	24.9298	23.016	23.1756	21.0337	24.4224	24.5827	25.0104	25.4552	24.7385	24.8327	25.3022	23.013	24.918	24.4659	23.5553	24.8644	24.5398	24.4744	24.3553	22.9277	23.2093	25.1639	24.9298	23.016	23.1756	21.0337	24.4224	24.5827	25.0104	25.4552	24.7385	24.8327	25.3022	23.013	24.918	24.4659	23.5553	24.8644	24.5398	24.4744	24.3553	22.9277	23.2093	25.1639	24.9298	23.016	23.1756	21.0337	24.4224	24.5827	25.0104	25.4552	24.7385	24.8327	25.3022	23.013	24.918	24.4659	23.5553	24.8644	0.0428806	0.536011	1.09995	1.81084	1.62344	0.13834	-1.91673	1.90195	1.29034	2.52165	0.442036	0.0428806	0.536011	1.09995	1.81084	1.62344	0.13834	-1.91673	1.90195	1.29034	2.52165	0.442036
P55036	26S proteasome non-ATPase regulatory subunit 4 [OS=Homo sapiens]	FALSE		7	97	7	40.7	2.9508e+06	1.22652e+06			2.40642e+06		669825	1.62106e+06	2.39828e+06		5.70604e+06	3.28722e+06	5.39709e+06	6.00486e+06	3.80773e+06	2.18792e+06	6.22175e+06	535360	6.21592e+06	5.86343e+06	4.25761e+06	1.09438e+07	0.0334632	1.47543	1149	0.0638975	0.857299	1.19452	YES	YES	YES			YES		YES	YES	YES		YES	4	21.4927	20.2261	#VALUE!	#VALUE!	21.1985	#VALUE!	19.3534	20.6285	21.1936	#VALUE!	22.4441	21.6484	22.3638	22.5177	21.8605	21.0611	22.5689	19.0302	22.5675	22.4833	22.0216	23.3836	21.4927	20.2261			21.1985		19.3534	20.6285	21.1936		22.4441	21.6484	22.3638	22.5177	21.8605	21.0611	22.5689	19.0302	22.5675	22.4833	22.0216	23.3836	21.4927	20.2261			21.1985		19.3534	20.6285	21.1936		22.4441	21.6484	22.3638			21.0611		19.0302	22.5675	22.4833		23.3836	0.155763	2.13761	#VALUE!	#VALUE!	-0.137326	#VALUE!	-0.323273	1.93903	1.28974	#VALUE!	0.939547	0.155763	2.13761			-0.137326		-0.323273	1.93903	1.28974		0.939547
P63098	Calcineurin subunit B type 1 [OS=Homo sapiens]	FALSE		6	85	6	19.3	8.46199e+06	5.38e+06	2.53702e+06	4.13612e+06	1.4311e+06	9.28294e+06	3.9159e+06	2.66386e+06	7.73995e+06	779237	5.30813e+06	6.31207e+06	7.68137e+06	1.19309e+07	7.3506e+06	4.51302e+06	1.13692e+07	1.27253e+06	6.99699e+06	8.75393e+06	1.94644e+06	1.25831e+07	0.0334525	1.47557	1148	0.0639327	0.692591	1.19428	YES	YES	YES	YES	YES	YES	YES	YES	YES	YES	YES	YES	0	23.0126	22.3592	21.2747	21.9798	20.4487	23.1462	21.9009	21.3451	22.8839	19.5717	22.3398	22.5897	22.8729	23.5082	22.8094	22.1057	23.4386	20.2793	22.7383	23.0615	20.8924	23.585	23.0126	22.3592	21.2747	21.9798	20.4487	23.1462	21.9009	21.3451	22.8839	19.5717	22.3398	22.5897	22.8729	23.5082	22.8094	22.1057	23.4386	20.2793	22.7383	23.0615	20.8924	23.585	23.0126	22.3592	21.2747	21.9798	20.4487	23.1462	21.9009	21.3451	22.8839	19.5717	22.3398	22.5897	22.8729	23.5082	22.8094	22.1057	23.4386	20.2793	22.7383	23.0615	20.8924	23.585	-0.422884	0.513758	2.2335	0.829586	1.65697	0.292482	-1.62165	1.39322	0.177607	1.3207	1.24521	-0.422884	0.513758	2.2335	0.829586	1.65697	0.292482	-1.62165	1.39322	0.177607	1.3207	1.24521
P62826	GTP-binding nuclear protein Ran [OS=Homo sapiens]	FALSE	EVtop100	11	534	11	24.4	5.37519e+07	3.17897e+07	1.86509e+07	1.95723e+07	1.47446e+07	6.07179e+07	2.33538e+07	1.11029e+07	1.16347e+07	4.26018e+06	2.69002e+07	3.46187e+07	4.90599e+07	3.62739e+07	2.94427e+07	4.16803e+07	5.00879e+07	2.40959e+07	3.47685e+07	3.97306e+07	2.40269e+07	3.79201e+07	0.0334257	1.47592	1147	0.0639372	0.837847	1.19425	YES	YES	YES	YES	YES	YES	YES	YES	YES	YES	YES	YES	0	25.6798	24.9221	24.1527	24.2223	23.8137	25.8556	24.4772	23.4044	23.4719	22.0225	24.6811	25.0451	25.548	25.1124	24.8114	25.3129	25.578	24.5223	25.0513	25.2437	24.5181	25.1765	25.6798	24.9221	24.1527	24.2223	23.8137	25.8556	24.4772	23.4044	23.4719	22.0225	24.6811	25.0451	25.548	25.1124	24.8114	25.3129	25.578	24.5223	25.0513	25.2437	24.5181	25.1765	25.6798	24.9221	24.1527	24.2223	23.8137	25.8556	24.4772	23.4044	23.4719	22.0225	24.6811	25.0451	25.548	25.1124	24.8114	25.3129	25.578	24.5223	25.0513	25.2437	24.5181	25.1765	-0.634762	0.625986	0.959684	0.589095	1.49917	-0.27766	0.0451343	1.64685	1.77181	2.49566	0.495345	-0.634762	0.625986	0.959684	0.589095	1.49917	-0.27766	0.0451343	1.64685	1.77181	2.49566	0.495345
P04156	Major prion protein [OS=Homo sapiens]	FALSE		5	123	5	27.6	4.30705e+06	1.9167e+06	1.51907e+06	1.7194e+06	2.08803e+06	3.56715e+06	3.34109e+06	392206	2.75171e+06	1.34162e+06	4.72403e+06			2.71769e+06	1.94913e+06	2.56343e+06	6.29464e+06	4.44915e+06	1.72266e+06	1.32737e+06	4.27992e+06	6.22056e+06	0.0335618	1.47415	1150	0.0640301	0.633605	1.19362	YES			YES	YES	YES	YES	YES	YES	YES	YES	YES	2	22.0383	20.8702	20.5348	20.7135	20.9937	21.7663	21.6719	18.5813	21.3919	20.3555	22.1716	#VALUE!	#VALUE!	21.3739	20.8944	21.2896	22.5857	22.0851	20.7162	20.3401	22.0292	22.5686	22.0383	20.8702	20.5348	20.7135	20.9937	21.7663	21.6719	18.5813	21.3919	20.3555	22.1716			21.3739	20.8944	21.2896	22.5857	22.0851	20.7162	20.3401	22.0292	22.5686			20.5348	20.7135	20.9937	21.7663	21.6719	18.5813	21.3919	20.3555	22.1716			21.3739	20.8944	21.2896	22.5857	22.0851	20.7162	20.3401	22.0292	22.5686	#VALUE!	#VALUE!	0.839195	0.180929	0.295928	0.819352	0.413211	2.13496	-1.05176	1.6736	0.397026			0.839195	0.180929	0.295928	0.819352	0.413211	2.13496	-1.05176	1.6736	0.397026
Q9NQT8	Kinesin-like protein KIF13B [OS=Homo sapiens]	FALSE		33	451	31	202.7	3.34541e+07	1.61619e+07	5.10215e+06	1.6645e+06	3.63143e+06	2.25386e+07	842527	6.53789e+06	2.3909e+06	2.30886e+06	5.88704e+06	1.19493e+07	2.4913e+07	1.77968e+07	1.68427e+07	2.51186e+07	3.08935e+07	4.64004e+06	2.5346e+07	1.54143e+07	6.84886e+06	1.36187e+07	0.0337242	1.47206	1151	0.0642839	1.58264	1.1919	YES	YES	YES	YES	YES	YES	YES	YES	YES	YES	YES	YES	0	24.9957	23.9461	22.2827	20.6667	21.7921	24.4259	19.6844	22.6404	21.1891	21.1388	22.4891	23.5104	24.5704	24.0851	24.0056	24.5823	24.8808	22.1457	24.5953	23.8778	22.7074	23.6991	24.9957	23.9461	22.2827	20.6667	21.7921	24.4259	19.6844	22.6404	21.1891	21.1388	22.4891	23.5104	24.5704	24.0851	24.0056	24.5823	24.8808	22.1457	24.5953	23.8778	22.7074	23.6991	24.9957	23.9461	22.2827	20.6667	21.7921	24.4259	19.6844	22.6404	21.1891	21.1388	22.4891	23.5104	24.5704	24.0851	24.0056	24.5823	24.8808	22.1457	24.5953	23.8778	22.7074	23.6991	-1.48526	0.624301	1.80245	3.33896	2.79015	0.454907	2.46134	1.95486	2.68864	1.56868	1.20997	-1.48526	0.624301	1.80245	3.33896	2.79015	0.454907	2.46134	1.95486	2.68864	1.56868	1.20997
Q14240	Eukaryotic initiation factor 4A-II [OS=Homo sapiens]	FALSE		19	742	8	46.4	1.50624e+07	1.12315e+07	3.22125e+06	1.72668e+06	2.87135e+06	8.19571e+06	7.31384e+06	1.13975e+06	631755		8.04884e+06	8023962	1.83609e+07	1.35513e+07	6.72897e+06	1.05775e+07	1.06189e+07	4.81915e+06	1.60493e+07	6.72685e+06	5.57856e+06	1.31261e+07	0.0337842	1.47129	1153	0.0642866	1.34225	1.19188	YES	YES	YES	YES	YES	YES	YES	YES	YES	YES		YES	1	23.8444	23.421	21.6192	20.7196	21.4533	22.9664	22.8022	20.1203	19.269	#VALUE!	22.9403	22.9359	24.1301	23.6919	22.682	23.3345	23.3401	22.2003	23.936	22.6815	22.4115	23.6459	23.8444	23.421	21.6192	20.7196	21.4533	22.9664	22.8022	20.1203	19.269		22.9403	22.9359	24.1301	23.6919	22.682	23.3345	23.3401	22.2003	23.936	22.6815	22.4115	23.6459	23.8444	23.421	21.6192	20.7196	21.4533	22.9664	22.8022	20.1203	19.269		22.9403	22.9359	24.1301	23.6919	22.682	23.3345	23.3401	22.2003	23.936	22.6815		23.6459	-0.908564	0.709086	2.07274	1.96238	1.8812	0.37369	-0.601851	3.81572	3.41249	#VALUE!	0.705582	-0.908564	0.709086	2.07274	1.96238	1.8812	0.37369	-0.601851	3.81572	3.41249		0.705582
P15941	Mucin-1 [OS=Homo sapiens]	FALSE		13	2176	13	122	7.94472e+09	8.32733e+09	3.6655e+09	4.5766e+09	4.00166e+09	1.21577e+10	8.07192e+09	3.60566e+09	5.71112e+09	6.04946e+08	3.0952e+09	8.47597e+09	9.64923e+09	4.72035e+09	9.92609e+09	1.3878e+10	1.06877e+10	6.13175e+09	8.82699e+09	1.05818e+10	4.05684e+09	3.49296e+09	0.0337609	1.47159	1152	0.064298	0.736425	1.1918	YES	YES	YES	YES	YES	YES	YES	YES	YES	YES	YES	YES	0	32.8873	32.9552	31.7714	32.0916	31.8979	33.5011	32.9103	31.7476	32.4111	29.1722	31.5274	32.9807	33.1678	32.1362	33.2086	33.6921	33.3152	32.5137	33.0393	33.3009	31.9177	31.7018	32.8873	32.9552	31.7714	32.0916	31.8979	33.5011	32.9103	31.7476	32.4111	29.1722	31.5274	32.9807	33.1678	32.1362	33.2086	33.6921	33.3152	32.5137	33.0393	33.3009	31.9177	31.7018	32.8873	32.9552	31.7714	32.0916	31.8979	33.5011	32.9103	31.7476	32.4111	29.1722	31.5274	32.9807	33.1678	32.1362	33.2086	33.6921	33.3152	32.5137	33.0393	33.3009	31.9177	31.7018	0.0933828	0.212558	0.364885	1.11695	1.79413	-0.185912	-0.396614	1.29166	0.889739	2.74548	0.174417	0.0933828	0.212558	0.364885	1.11695	1.79413	-0.185912	-0.396614	1.29166	0.889739	2.74548	0.174417
P17858	ATP-dependent 6-phosphofructokinase, liver type [OS=Homo sapiens]	FALSE		40	1455	35	85	7.70564e+07	6.72365e+07	3.62135e+07	2.67008e+07	2.72581e+07	1.18519e+08	2.28408e+07	2.67721e+07	4.10557e+07	7.76338e+07	5.7669e+07	1.28223e+08	1.02314e+08	1.45272e+08	4.7163e+07	4.61039e+07	1.18332e+08	3.41348e+07	1.0506e+08	6.69451e+07	2.54114e+07	1.00459e+08	0.0338812	1.47004	1154	0.0644153	0.669836	1.19101	YES	YES	YES	YES	YES	YES	YES	YES	YES	YES	YES	YES	0	26.1994	26.0027	25.11	24.6704	24.7002	26.8205	24.4451	24.6742	25.2911	26.2102	25.7813	26.9341	26.6084	27.1142	25.4912	25.4584	26.8183	25.0247	26.6466	25.9965	24.599	26.582	26.1994	26.0027	25.11	24.6704	24.7002	26.8205	24.4451	24.6742	25.2911	26.2102	25.7813	26.9341	26.6084	27.1142	25.4912	25.4584	26.8183	25.0247	26.6466	25.9965	24.599	26.582	26.1994	26.0027	25.11	24.6704	24.7002	26.8205	24.4451	24.6742	25.2911	26.2102	25.7813	26.9341	26.6084	27.1142	25.4912	25.4584	26.8183	25.0247	26.6466	25.9965	24.599	26.582	0.734672	0.605691	2.00416	0.820772	0.758204	-0.00227924	0.579633	1.97241	0.705397	-1.61121	0.80074	0.734672	0.605691	2.00416	0.820772	0.758204	-0.00227924	0.579633	1.97241	0.705397	-1.61121	0.80074
A0AV96	RNA-binding protein 47 [OS=Homo sapiens]	FALSE		14	222	14	64.1	3.41788e+06	5.10126e+06	8.96267e+06	2.31724e+06	1.93045e+06	8.73731e+06	638100	9.9673e+06	1.11573e+07	3.84522e+06	6.64848e+06	1.17528e+07	1.12592e+07	3.3366e+07	1.86078e+06	3.95151e+06	1.09499e+07	6.28479e+06	1.55515e+07	8.67786e+06	7.8291e+06	8.77415e+06	0.0341782	1.46625	1155	0.0649238	0.988021	1.1876	YES	YES	YES	YES	YES	YES	YES	YES	YES	YES	YES	YES	0	21.7047	22.2824	23.0955	21.144	20.8805	23.0588	19.2834	23.2488	23.4115	21.8746	22.6646	23.4865	23.4246	24.9919	20.8275	21.914	23.3844	22.5834	23.8905	23.0489	22.9004	23.0648	21.7047	22.2824	23.0955	21.144	20.8805	23.0588	19.2834	23.2488	23.4115	21.8746	22.6646	23.4865	23.4246	24.9919	20.8275	21.914	23.3844	22.5834	23.8905	23.0489	22.9004	23.0648	21.7047	22.2824	23.0955	21.144	20.8805	23.0588	19.2834	23.2488	23.4115	21.8746	22.6646	23.4865	23.4246	24.9919	20.8275	21.914	23.3844	22.5834	23.8905	23.0489	22.9004	23.0648	1.78183	1.14218	1.89638	-0.3165	1.03347	0.32565	3.30001	0.641778	-0.362575	1.02578	0.400236	1.78183	1.14218	1.89638	-0.3165	1.03347	0.32565	3.30001	0.641778	-0.362575	1.02578	0.400236
A0AVT1	Ubiquitin-like modifier-activating enzyme 6 [OS=Homo sapiens]	FALSE		21	254	21	117.9	1.26625e+07	5.01002e+06		1.20948e+06	1.44537e+06	1.12587e+07	293532	773451	5.42591e+06	1.36142e+06	3.03912e+06	3.18178e+07	9.85827e+06	4.4778e+06	5.3775e+06	5.04502e+06	1.11325e+07	543095	5.20014e+06	5.06548e+06	2.8581e+06	1.12011e+07	0.0342391	1.46548	1156	0.0649832	1.2735	1.1872	YES	YES	YES		YES	YES	YES	YES	YES	YES	YES	YES	1	23.5941	22.2564	#VALUE!	20.206	20.463	23.4245	18.1632	19.561	22.3714	20.3767	21.5352	24.9233	23.2329	22.0944	22.3585	22.2664	23.4083	19.0508	22.3101	22.2723	21.4466	23.4171	23.5941	22.2564		20.206	20.463	23.4245	18.1632	19.561	22.3714	20.3767	21.5352	24.9233	23.2329	22.0944	22.3585	22.2664	23.4083	19.0508	22.3101	22.2723	21.4466	23.4171	23.5941	22.2564		20.206	20.463	23.4245	18.1632	19.561	22.3714	20.3767	21.5352	24.9233	23.2329		22.3585	22.2664	23.4083	19.0508	22.3101	22.2723	21.4466	23.4171	1.32927	0.976517	#VALUE!	2.15255	1.80343	-0.0162654	0.887688	2.74917	-0.0991655	1.06995	1.88191	1.32927	0.976517		2.15255	1.80343	-0.0162654	0.887688	2.74917	-0.0991655	1.06995	1.88191
P31949	Protein S100-A11 [OS=Homo sapiens]	FALSE		9	397	9	11.7	1.90009e+08	1.51641e+08	4.22082e+07	4.0447e+07	2.81395e+07	1.6401e+08	2.79426e+07	1.44508e+07	2.69843e+07	5.47517e+06	8.90461e+07	1.45162e+08	1.52358e+08	6.34653e+07	6.52536e+07	5.62447e+07	2.37949e+08	2.54855e+07	5.76745e+07	7.59131e+07	2.13938e+07	1.3908e+08	0.0344296	1.46307	1157	0.0652883	0.763509	1.18516	YES	YES	YES	YES	YES	YES	YES	YES	YES	YES	YES	YES	0	27.5015	27.1761	25.331	25.2695	24.7461	27.2892	24.736	23.7846	24.6856	22.3845	26.408	27.1131	27.1829	25.9195	25.9596	25.7452	27.8261	24.6032	25.7814	26.1778	24.3507	27.0513	27.5015	27.1761	25.331	25.2695	24.7461	27.2892	24.736	23.7846	24.6856	22.3845	26.408	27.1131	27.1829	25.9195	25.9596	25.7452	27.8261	24.6032	25.7814	26.1778	24.3507	27.0513	27.5015	27.1761	25.331	25.2695	24.7461	27.2892	24.736	23.7846	24.6856	22.3845	26.408	27.1131	27.1829	25.9195	25.9596	25.7452	27.8261	24.6032	25.7814	26.1778	24.3507	27.0513	-0.388402	0.00681216	0.588446	0.690025	0.999119	0.536872	-0.132793	1.99679	1.49223	1.96622	0.643287	-0.388402	0.00681216	0.588446	0.690025	0.999119	0.536872	-0.132793	1.99679	1.49223	1.96622	0.643287
P63220	Small ribosomal subunit protein eS21 [OS=Homo sapiens]	FALSE		6	147	6	9.1	8.23168e+06	1.49337e+07	8.28694e+06	1.30502e+07	6.99726e+06	1.54425e+07	7.87773e+06	5.39873e+06	1.59278e+06	2.76899e+06	7.90716e+06	943087	3.01047e+07	3.89405e+07	1.33009e+07	2.68637e+07	1.79257e+07	9.10508e+06	9.82704e+06	1.14532e+07	4.99392e+06	1.50961e+07	0.0344845	1.46238	1158	0.0653359	0.727667	1.18485	YES	YES	YES	YES	YES	YES	YES	YES	YES	YES	YES	YES	0	22.9728	23.8321	22.9824	23.6376	22.7384	23.8804	22.9093	22.3642	20.6031	21.4009	22.9147	19.847	24.8435	25.2148	23.665	24.6792	24.0955	23.1182	23.2283	23.4492	22.2517	23.8477	22.9728	23.8321	22.9824	23.6376	22.7384	23.8804	22.9093	22.3642	20.6031	21.4009	22.9147	19.847	24.8435	25.2148	23.665	24.6792	24.0955	23.1182	23.2283	23.4492	22.2517	23.8477	22.9728	23.8321	22.9824	23.6376	22.7384	23.8804	22.9093	22.3642	20.6031	21.4009	22.9147	19.847	24.8435	25.2148	23.665	24.6792	24.0955	23.1182	23.2283	23.4492	22.2517	23.8477	-3.12572	1.01142	2.23236	0.0274524	1.94079	0.215126	0.208892	0.864138	2.84612	0.850813	0.932941	-3.12572	1.01142	2.23236	0.0274524	1.94079	0.215126	0.208892	0.864138	2.84612	0.850813	0.932941
P05387	Large ribosomal subunit protein P2 [OS=Homo sapiens]	FALSE		8	268	8	11.7	1.49375e+07	3.48799e+07	1.45727e+07	6.85587e+06	1.7137e+06	3.62527e+07	1.8664e+07	6.45278e+06	3.88659e+06		8.13462e+06	1.54307e+07	7.70064e+07	1.39498e+08	2.25305e+07	4.54101e+07	7.48143e+07	5.85068e+06	2.59541e+07	1.75461e+07	1.47322e+07	2.10308e+07	0.0346612	1.46016	1159	0.065614	1.58172	1.183	YES	YES	YES	YES	YES	YES	YES	YES	YES	YES		YES	1	23.8324	25.0559	23.7968	22.7089	20.7087	25.1116	24.1538	22.6215	21.8901	#VALUE!	22.9556	23.8793	26.1985	27.0557	24.4254	25.4365	26.1568	22.4802	24.6295	24.0646	23.8125	24.326	23.8324	25.0559	23.7968	22.7089	20.7087	25.1116	24.1538	22.6215	21.8901		22.9556	23.8793	26.1985	27.0557	24.4254	25.4365	26.1568	22.4802	24.6295	24.0646	23.8125	24.326	23.8324	25.0559	23.7968	22.7089	20.7087	25.1116	24.1538	22.6215	21.8901		22.9556	23.8793	26.1985	27.0557	24.4254	25.4365	26.1568	22.4802	24.6295	24.0646		24.326	0.0468634	1.14258	3.2589	1.71647	4.72782	1.04522	-1.67358	2.00797	2.17458	#VALUE!	1.37036	0.0468634	1.14258	3.2589	1.71647	4.72782	1.04522	-1.67358	2.00797	2.17458		1.37036
Q969V3	BOS complex subunit NCLN [OS=Homo sapiens]	FALSE		11	54	11	62.9	940280	544658	1.49416e+06	194030	99543.6	854714	335380	72557.2	66717.3		651986	1.22504e+06	1.1999e+06	7.753e+06	327134	375463	2.78956e+06	817398	2.32158e+06	1.20977e+06	274664	1.63962e+06	0.0349506	1.45655	1162	0.0659911	2.0068	1.18051	YES	YES	YES	YES	YES	YES	YES	YES	YES	YES		YES	1	19.8427	19.055	20.5109	17.5659	16.603	19.7051	18.3554	16.1468	16.0258	#VALUE!	19.3145	20.2244	20.1945	22.8863	18.3195	18.5183	21.4116	19.6407	21.1467	20.2063	18.0673	20.6449	19.8427	19.055	20.5109	17.5659	16.603	19.7051	18.3554	16.1468	16.0258		19.3145	20.2244	20.1945	22.8863	18.3195	18.5183	21.4116	19.6407	21.1467	20.2063	18.0673	20.6449	19.8427	19.055	20.5109	17.5659	16.603	19.7051	18.3554	16.1468	16.0258		19.3145	20.2244	20.1945	22.8863	18.3195	18.5183	21.4116	19.6407	21.1467	20.2063		20.6449	0.381662	1.13949	2.37542	0.753598	1.91527	1.70652	1.28524	4.99985	4.18053	#VALUE!	1.33045	0.381662	1.13949	2.37542	0.753598	1.91527	1.70652	1.28524	4.99985	4.18053		1.33045
Q9Y365	START domain-containing protein 10 [OS=Homo sapiens]	FALSE		8	181	8	33	1.07598e+07	1.20385e+07	5.0752e+06	4.81926e+06	5.35967e+06	1.4309e+07	583216	3.55334e+06	3.51052e+06	585411	4.33148e+06	8.50668e+06	8.10213e+06	9.23226e+06	1.00514e+07	1.21071e+07	1.41747e+07	6.03561e+06	7.42655e+06	1.54116e+07	1.22051e+06	8.70218e+06	0.0349003	1.45717	1160	0.0660098	0.982831	1.18039	YES	YES	YES	YES	YES	YES	YES	YES	YES	YES	YES	YES	0	23.3591	23.5212	22.275	22.2004	22.3537	23.7704	19.1537	21.7607	21.7433	19.1591	22.0464	23.0202	22.9499	23.1383	23.2609	23.5294	23.7568	22.5251	22.8243	23.8775	20.219	23.0529	23.3591	23.5212	22.275	22.2004	22.3537	23.7704	19.1537	21.7607	21.7433	19.1591	22.0464	23.0202	22.9499	23.1383	23.2609	23.5294	23.7568	22.5251	22.8243	23.8775	20.219	23.0529	23.3591	23.5212	22.275	22.2004	22.3537	23.7704	19.1537	21.7607	21.7433	19.1591	22.0464	23.0202	22.9499	23.1383	23.2609	23.5294	23.7568	22.5251	22.8243	23.8775	20.219	23.0529	-0.338984	-0.571285	0.86322	1.06052	1.17564	-0.0136129	3.3714	1.06352	2.13426	1.05996	1.00652	-0.338984	-0.571285	0.86322	1.06052	1.17564	-0.0136129	3.3714	1.06352	2.13426	1.05996	1.00652
Q9NS86	LanC-like protein 2 [OS=Homo sapiens]	FALSE		6	63	6	50.8	4.01329e+06	2.90308e+06	1.88793e+06	1.06178e+06	820625	2.04264e+06	1.16231e+06	1.94296e+06	1.61661e+06		3.006e+06	7.22724e+06	2.51121e+06	3.28518e+06	3.74389e+06	6.06632e+06	2.73667e+06	1.28997e+07	4.1374e+06	2.22119e+06	1.63949e+06	3.46371e+06	0.0349454	1.45661	1161	0.066038	1.17903	1.18021	YES	YES	YES	YES	YES	YES	YES	YES	YES	YES		YES	1	21.9364	21.4692	20.8484	20.0181	19.6464	20.962	20.1486	20.8898	20.6245	#VALUE!	21.5194	22.785	21.26	21.6475	21.8361	22.5324	21.384	23.6208	21.9803	21.0829	20.6448	21.7239	21.9364	21.4692	20.8484	20.0181	19.6464	20.962	20.1486	20.8898	20.6245		21.5194	22.785	21.26	21.6475	21.8361	22.5324	21.384	23.6208	21.9803	21.0829	20.6448	21.7239	21.9364	21.4692	20.8484	20.0181	19.6464	20.962	20.1486	20.8898	20.6245		21.5194	22.785	21.26	21.6475	21.8361	22.5324	21.384	23.6208	21.9803	21.0829		21.7239	0.848662	-0.209202	0.799168	1.81805	2.88603	0.421988	3.47227	1.09047	0.458357	#VALUE!	0.204474	0.848662	-0.209202	0.799168	1.81805	2.88603	0.421988	3.47227	1.09047	0.458357		0.204474
Q6PKG0	La-related protein 1 [OS=Homo sapiens]	FALSE		14	151	14	123.4	645251	3.59621e+06	73835.9	899797	438679	3.48398e+06	791823	353337		3.09375e+06	1.32974e+06	2.65703e+06	6.47213e+06	1.60513e+07	2.75728e+06	3.42741e+06	4.7145e+06	7.76911e+06	1.41525e+07	1.88405e+06	1.16059e+06	1.66472e+06	0.0351009	1.45468	1163	0.0662179	2.31996	1.17902	YES	YES	YES	YES	YES	YES	YES	YES	YES		YES	YES	1	19.2995	21.778	16.172	19.7792	18.7428	21.7323	19.5948	18.4307	#VALUE!	21.5609	20.3427	21.3414	22.6258	23.9362	21.3948	21.7087	22.1687	22.8893	23.7546	20.8454	20.1464	20.6668	19.2995	21.778	16.172	19.7792	18.7428	21.7323	19.5948	18.4307		21.5609	20.3427	21.3414	22.6258	23.9362	21.3948	21.7087	22.1687	22.8893	23.7546	20.8454	20.1464	20.6668	19.2995	21.778	16.172	19.7792	18.7428	21.7323	19.5948	18.4307		21.5609	20.3427	21.3414	22.6258	23.9362	21.3948	21.7087	22.1687	22.8893	23.7546		20.1464	20.6668	2.04188	0.847765	7.76416	1.61557	2.96588	0.436371	3.2945	5.32387	#VALUE!	-1.4145	0.324136	2.04188	0.847765	7.76416	1.61557	2.96588	0.436371	3.2945	5.32387		-1.4145	0.324136
P26992	Ciliary neurotrophic factor receptor subunit alpha [OS=Homo sapiens]	FALSE		10	562	10	40.6	5.30757e+07	1.55159e+07	7.1914e+07	2.74399e+07	3.98845e+07	6.10016e+07	4.22488e+07	2.62188e+07	1.09781e+08	9.64057e+06	4.46011e+07	4.56298e+07	1.86958e+07	8.71683e+07	5.84334e+07	5.47094e+07	5.65378e+07	4.74306e+07	3.43956e+07	1.63937e+08	4.98831e+07	4.31336e+07	0.0351634	1.45391	1164	0.0662787	0.475037	1.17863	YES	YES	YES	YES	YES	YES	YES	YES	YES	YES	YES	YES	0	25.6615	23.8872	26.0998	24.7098	25.2493	25.8623	25.3324	24.6441	26.7101	23.2007	25.4106	25.4435	24.1562	26.3773	25.8003	25.7053	25.7527	25.4993	25.0357	27.2886	25.572	25.3623	25.6615	23.8872	26.0998	24.7098	25.2493	25.8623	25.3324	24.6441	26.7101	23.2007	25.4106	25.4435	24.1562	26.3773	25.8003	25.7053	25.7527	25.4993	25.0357	27.2886	25.572	25.3623	25.6615	23.8872	26.0998	24.7098	25.2493	25.8623	25.3324	24.6441	26.7101	23.2007	25.4106	25.4435	24.1562	26.3773	25.8003	25.7053	25.7527	25.4993	25.0357	27.2886	25.572	25.3623	-0.218077	0.268969	0.277531	1.09052	0.455963	-0.109631	0.166909	0.391624	0.578513	2.37136	-0.048267	-0.218077	0.268969	0.277531	1.09052	0.455963	-0.109631	0.166909	0.391624	0.578513	2.37136	-0.048267
P42766	Large ribosomal subunit protein uL29 [OS=Homo sapiens]	FALSE		5	204	5	14.5	8.67181e+06	1.69078e+07	1.18836e+07	6.89522e+06	1.38412e+07	1.9559e+07	1.64831e+07	1.48578e+07	2.35111e+07	2.59601e+06	2.91031e+07	6.03656e+07	3.53803e+07	1.1327e+08	1.3638e+07	2.68864e+07	2.81047e+07	1.46797e+07	4.28699e+07	1.98249e+07	1.70489e+07	3.71235e+07	0.0352288	1.4531	1165	0.0663451	1.25129	1.17819	YES	YES	YES	YES	YES	YES	YES	YES	YES	YES	YES	YES	0	23.0479	24.0112	23.5025	22.7172	23.7225	24.2213	23.9745	23.8247	24.4868	21.3079	24.7947	25.8472	25.0764	26.7552	23.7011	24.6804	24.7443	23.8073	25.3535	24.2408	24.0232	25.1458	23.0479	24.0112	23.5025	22.7172	23.7225	24.2213	23.9745	23.8247	24.4868	21.3079	24.7947	25.8472	25.0764	26.7552	23.7011	24.6804	24.7443	23.8073	25.3535	24.2408	24.0232	25.1458	23.0479	24.0112	23.5025	22.7172	23.7225	24.2213	23.9745	23.8247	24.4868	21.3079	24.7947	25.8472	25.0764	26.7552	23.7011	24.6804	24.7443	23.8073	25.3535	24.2408	24.0232	25.1458	2.79932	1.06526	3.25272	0.983959	0.957904	0.52298	-0.167169	1.52875	-0.246027	2.71531	0.351159	2.79932	1.06526	3.25272	0.983959	0.957904	0.52298	-0.167169	1.52875	-0.246027	2.71531	0.351159
Q6UWP2	Dehydrogenase/reductase SDR family member 11 [OS=Homo sapiens]	FALSE		6	187	6	28.3	1.36849e+07	7.55146e+06	1.64569e+06	1.32146e+06		1.24363e+07	1.40349e+06	874903	2.51862e+06		6.01357e+06	1.20601e+07	1.21253e+07	7.38752e+06	8.1916e+06	5.25356e+06	9.1602e+06	3.02894e+06	7.45095e+06	8.31707e+06	5.0227e+06	7.79161e+06	0.0354227	1.45072	1166	0.0666529	1.23948	1.17618	YES	YES	YES	YES	YES		YES	YES	YES	YES		YES	2	23.7061	22.8483	20.6503	20.3337	#VALUE!	23.5681	20.4206	19.7388	21.2642	#VALUE!	22.5198	23.5237	23.5315	22.8167	22.9657	22.3249	23.1269	21.5304	22.829	22.9876	22.26	22.8935	23.7061	22.8483	20.6503	20.3337		23.5681	20.4206	19.7388	21.2642		22.5198	23.5237	23.5315	22.8167	22.9657	22.3249	23.1269	21.5304	22.829	22.9876	22.26	22.8935	23.7061	22.8483	20.6503	20.3337		23.5681	20.4206	19.7388	21.2642		22.5198	23.5237	23.5315	22.8167	22.9657		23.1269	21.5304	22.829	22.9876		22.8935	-0.182339	0.683195	2.1664	2.63201	#VALUE!	-0.441106	1.10979	3.09023	1.72344	#VALUE!	0.3737	-0.182339	0.683195	2.1664	2.63201		-0.441106	1.10979	3.09023	1.72344		0.3737
Q9Y653	Adhesion G-protein coupled receptor G1 [OS=Homo sapiens]	FALSE		8	91	8	77.7	859248			891584	831431	934682		322303	607648	370974	6.15594e+06	1783252		484786		921458		646901	4.00992e+06	2.01316e+06	1.80129e+06	7.09634e+06	0.035929	1.44456	1169	0.0674322	1.50861	1.17113	YES	YES				YES			YES	YES	YES	YES	5	19.7127	#VALUE!	#VALUE!	19.766	19.6652	19.8341	#VALUE!	18.2981	19.2129	18.501	22.5535	20.7661	#VALUE!	18.887	#VALUE!	19.8136	#VALUE!	19.3032	21.9351	20.941	20.7806	22.7586	19.7127			19.766	19.6652	19.8341		18.2981	19.2129	18.501	22.5535	20.7661		18.887		19.8136		19.3032	21.9351	20.941	20.7806	22.7586	19.7127				19.6652			18.2981	19.2129	18.501	22.5535	20.7661				19.8136			21.9351	20.941	20.7806	22.7586	1.05336	#VALUE!	#VALUE!	#VALUE!	0.148322	#VALUE!	#VALUE!	3.63709	1.72816	2.27964	0.205096	1.05336				0.148322			3.63709	1.72816	2.27964	0.205096
Q9NZA1	Chloride intracellular channel protein 5 [OS=Homo sapiens]	FALSE		19	573	16	46.5	2.21691e+06	4.10825e+07	1.90565e+06	5.09496e+06	1.22329e+07	2.12655e+07	2.5382e+06	2.08553e+06	6.59131e+06	1.1343e+06	5.18192e+06		7.59665e+07	9.31755e+06	2.54855e+07	9.56226e+07	2.76566e+07	1.04847e+07	1.17446e+07	5.32724e+06	2.81026e+07	5.74347e+06	0.0359048	1.44485	1168	0.0674444	1.78567	1.17105	YES		YES	YES	YES	YES	YES	YES	YES	YES	YES	YES	1	21.0801	25.292	20.8618	22.2806	23.5443	24.342	21.2754	20.992	22.6521	20.1134	22.3051	#VALUE!	26.1789	23.1515	24.6032	26.5108	24.7211	23.3218	23.4855	22.345	24.7442	22.4535	21.0801	25.292	20.8618	22.2806	23.5443	24.342	21.2754	20.992	22.6521	20.1134	22.3051		26.1789	23.1515	24.6032	26.5108	24.7211	23.3218	23.4855	22.345	24.7442	22.4535		25.292	20.8618	22.2806	23.5443	24.342	21.2754	20.992	22.6521	20.1134	22.3051		26.1789	23.1515	24.6032	26.5108	24.7211	23.3218	23.4855	22.345	24.7442	22.4535	#VALUE!	0.88684	2.28967	2.32254	2.96658	0.379105	2.04641	2.49351	-0.307178	4.63084	0.148434		0.88684	2.28967	2.32254	2.96658	0.379105	2.04641	2.49351	-0.307178	4.63084	0.148434
Q93034	Cullin-5 [OS=Homo sapiens]	FALSE		10	68	10	90.9	1.3939e+06	3.17174e+06		551448		1.57415e+06	1.24615e+06	480047			4.00811e+06	996108	9.49777e+06	6.7657e+06	5.21526e+06	5.28436e+06	7.20775e+06	952801	1.15003e+07	4.29372e+06	1.78486e+06	6.04451e+06	0.0358902	1.44502	1167	0.0674747	1.6174	1.17086	YES	YES	YES		YES		YES	YES	YES			YES	4	20.4107	21.5968	#VALUE!	19.0729	#VALUE!	20.5861	20.249	18.8728	#VALUE!	#VALUE!	21.9345	19.9259	23.1792	22.6898	22.3143	22.3333	22.7811	19.8618	23.4552	22.0338	20.7674	22.5272	20.4107	21.5968		19.0729		20.5861	20.249	18.8728			21.9345	19.9259	23.1792	22.6898	22.3143	22.3333	22.7811	19.8618	23.4552	22.0338	20.7674	22.5272	20.4107	21.5968		19.0729		20.5861	20.249	18.8728			21.9345	19.9259	23.1792		22.3143		22.7811	19.8618	23.4552			22.5272	-0.484753	1.58231	#VALUE!	3.24144	#VALUE!	2.19498	-0.387227	4.58235	#VALUE!	#VALUE!	0.592704	-0.484753	1.58231		3.24144		2.19498	-0.387227	4.58235			0.592704
Q9Y5E5	Protocadherin beta-4 [OS=Homo sapiens]	FALSE		7	104	3	87.2	2.95498e+06	5.93381e+06	1.61698e+07	2.35223e+07	2.905e+07	5.79514e+06	1.55404e+07	2.10715e+07	1.4321e+06	2.95732e+07	3.93919e+06		1.69497e+06	9.18191e+06	9.57818e+06	7.52621e+06	1.45553e+06	2.2915e+07	1.42876e+06	4.58908e+06	9.9304e+06	4.03349e+06	0.0361374	1.44204	1170	0.0677653	-1.10445	1.16899	YES		YES	YES	YES	YES	YES	YES	YES	YES	YES	YES	1	21.4947	22.5005	23.9468	24.4875	24.792	22.4664	23.8895	24.3288	20.4497	24.8178	21.9095	#VALUE!	20.6928	23.1304	23.1913	22.8435	20.4731	24.4498	20.4463	22.1298	23.2434	21.9436	21.4947	22.5005	23.9468	24.4875	24.792	22.4664	23.8895	24.3288	20.4497	24.8178	21.9095		20.6928	23.1304	23.1913	22.8435	20.4731	24.4498	20.4463	22.1298	23.2434	21.9436		22.5005	23.9468	24.4875	24.792	22.4664	23.8895	24.3288	20.4497	24.8178	21.9095		20.6928	23.1304	23.1913	22.8435	20.4731	24.4498	20.4463	22.1298	23.2434	21.9436	#VALUE!	-1.8077	-0.816436	-1.29621	-1.94854	-1.99329	0.560272	-3.88246	1.68007	-1.57437	0.03413		-1.8077	-0.816436	-1.29621	-1.94854	-1.99329	0.560272	-3.88246	1.68007	-1.57437	0.03413
P68032	Actin, alpha cardiac muscle 1 [OS=Homo sapiens]	FALSE		36	7761	2	42	2.59172e+09	3.66306e+09	1.06662e+09	1.47842e+09	9.54242e+08	2.58534e+09	6.66704e+08	6.19382e+08	2.83215e+08	2.15938e+08	1.42672e+09	1.22403e+09	2.79725e+09	2.08285e+09	3.55076e+09	3.68448e+09	2.50348e+09	1.21406e+09	2.93928e+09	2.96993e+09	2.17847e+09	1.85827e+09	0.0363116	1.43995	1171	0.0680338	1.17077	1.16728	YES	YES	YES	YES	YES	YES	YES	YES	YES	YES	YES	YES	0	31.2713	31.7704	29.9904	30.4614	29.8298	31.2677	29.3125	29.2063	28.0773	27.686	30.4101	30.189	31.3814	30.9559	31.7255	31.7788	31.2213	30.1772	31.4528	31.4678	31.0207	30.7913	31.2713	31.7704	29.9904	30.4614	29.8298	31.2677	29.3125	29.2063	28.0773	27.686	30.4101	30.189	31.3814	30.9559	31.7255	31.7788	31.2213	30.1772	31.4528	31.4678	31.0207	30.7913	31.2713	31.7704	29.9904	30.4614	29.8298	31.2677	29.3125	29.2063	28.0773	27.686	30.4101	30.189	31.3814	30.9559	31.7255	31.7788	31.2213	30.1772	31.4528	31.4678	31.0207	30.7913	-1.08227	-0.389039	0.965511	1.26407	1.94903	-0.0464196	0.864716	2.24656	3.39046	3.33463	0.381259	-1.08227	-0.389039	0.965511	1.26407	1.94903	-0.0464196	0.864716	2.24656	3.39046	3.33463	0.381259
Q8IWA5	Choline transporter-like protein 2 [OS=Homo sapiens]	FALSE		22	808	22	80.1	1.32335e+08	8.61366e+07	4.22799e+07	2.89932e+07	2.83014e+07	1.2367e+08	6.38396e+07	2.84069e+07	3.93096e+07	4.36691e+06	6.29802e+07	1.10716e+08	9.92614e+07	6.03451e+07	5.93624e+07	6.88907e+07	1.07338e+08	5.05254e+07	6.67527e+07	8.60398e+07	2.76405e+07	9.99522e+07	0.0368994	1.43298	1172	0.0690761	0.720653	1.16067	YES	YES	YES	YES	YES	YES	YES	YES	YES	YES	YES	YES	0	26.9796	26.3601	25.3335	24.7892	24.7544	26.8819	25.9279	24.7597	25.2284	22.0582	25.9084	26.7223	26.5647	25.8467	25.823	26.0378	26.6776	25.5905	25.9923	26.3585	24.7203	26.5747	26.9796	26.3601	25.3335	24.7892	24.7544	26.8819	25.9279	24.7597	25.2284	22.0582	25.9084	26.7223	26.5647	25.8467	25.823	26.0378	26.6776	25.5905	25.9923	26.3585	24.7203	26.5747	26.9796	26.3601	25.3335	24.7892	24.7544	26.8819	25.9279	24.7597	25.2284	22.0582	25.9084	26.7223	26.5647	25.8467	25.823	26.0378	26.6776	25.5905	25.9923	26.3585	24.7203	26.5747	-0.257326	0.204605	0.513263	1.03384	1.28344	-0.204329	-0.337441	1.23258	1.13012	2.6621	0.666341	-0.257326	0.204605	0.513263	1.03384	1.28344	-0.204329	-0.337441	1.23258	1.13012	2.6621	0.666341
Q13228	Methanethiol oxidase [OS=Homo sapiens]	FALSE		45	3097	45	52.4	2.06545e+09	1.14536e+09	2.94103e+08	3.73487e+08	3.04798e+08	1.51266e+09	9.86869e+08	6.3282e+08	3.68362e+08	8.3606e+07	6.9692e+08	2.08122e+09	1.3837e+09	6.74731e+08	8.16906e+08	8.72561e+08	1.71863e+09	5.6552e+08	4.75936e+08	1.02428e+09	5.08992e+08	8.94744e+08	0.0369328	1.43259	1173	0.0690797	0.685448	1.16065	YES	YES	YES	YES	YES	YES	YES	YES	YES	YES	YES	YES	0	30.9438	30.0932	28.1317	28.4765	28.1833	30.4944	29.8783	29.2372	28.4565	26.3171	29.3764	30.9548	30.3659	29.3297	29.6056	29.7007	30.6786	29.075	28.8262	29.932	28.9231	29.7369	30.9438	30.0932	28.1317	28.4765	28.1833	30.4944	29.8783	29.2372	28.4565	26.3171	29.3764	30.9548	30.3659	29.3297	29.6056	29.7007	30.6786	29.075	28.8262	29.932	28.9231	29.7369	30.9438	30.0932	28.1317	28.4765	28.1833	30.4944	29.8783	29.2372	28.4565	26.3171	29.3764	30.9548	30.3659	29.3297	29.6056	29.7007	30.6786	29.075	28.8262	29.932	28.9231	29.7369	0.0109746	0.272727	1.19799	1.12911	1.5174	0.184171	-0.803282	-0.411027	1.47541	2.60596	0.360483	0.0109746	0.272727	1.19799	1.12911	1.5174	0.184171	-0.803282	-0.411027	1.47541	2.60596	0.360483
P62191	26S proteasome regulatory subunit 4 [OS=Homo sapiens]	FALSE		12	194	11	49.2	1.00683e+07	1.08768e+07	629299	2.68672e+06	4.23407e+06	1.24752e+07	4.48318e+06	2.36034e+06	3.35784e+06		1.1259e+07	6.21635e+06	1.80894e+07	3.25772e+07	1.15399e+07	1.3219e+07	9.32688e+06	6.46087e+06	2.38334e+07	9.08217e+06	954657	1.64029e+07	0.0370254	1.4315	1174	0.0691939	1.48993	1.15993	YES	YES	YES	YES	YES	YES	YES	YES	YES	YES		YES	1	23.2633	23.3748	19.2634	21.3574	22.0136	23.5726	22.0961	21.1706	21.6791	#VALUE!	23.4246	22.5676	24.1086	24.9574	23.4601	23.6561	23.153	22.6233	24.5065	23.1146	19.8646	23.9674	23.2633	23.3748	19.2634	21.3574	22.0136	23.5726	22.0961	21.1706	21.6791		23.4246	22.5676	24.1086	24.9574	23.4601	23.6561	23.153	22.6233	24.5065	23.1146	19.8646	23.9674	23.2633	23.3748	19.2634	21.3574	22.0136	23.5726	22.0961	21.1706	21.6791		23.4246	22.5676	24.1086	24.9574	23.4601	23.6561	23.153	22.6233	24.5065	23.1146		23.9674	-0.69568	0.733884	5.69397	2.10272	1.64249	-0.419602	0.527205	3.33592	1.4355	#VALUE!	0.542871	-0.69568	0.733884	5.69397	2.10272	1.64249	-0.419602	0.527205	3.33592	1.4355		0.542871
Q9UBS4	DnaJ homolog subfamily B member 11 [OS=Homo sapiens]	FALSE		9	60	9	40.5		3.26201e+06			816838	2.18916e+06	3.68212e+06	1.14496e+06	1.61113e+06		1.62773e+06		4.9886e+06		1.22365e+06	8.04358e+06	3.6154e+06	5.8573e+06	2.85084e+06	3.01277e+06		1.90621e+06	0.03718	1.42969	1175	0.0694237	1.10757	1.15849	YES		YES			YES	YES	YES	YES	YES		YES	4	#VALUE!	21.6373	#VALUE!	#VALUE!	19.6397	21.0619	21.8121	20.1269	20.6196	#VALUE!	20.6344	#VALUE!	22.2502	#VALUE!	20.2228	22.9394	21.7857	22.4818	21.443	21.5227	#VALUE!	20.8623		21.6373			19.6397	21.0619	21.8121	20.1269	20.6196		20.6344		22.2502		20.2228	22.9394	21.7857	22.4818	21.443	21.5227		20.8623		21.6373			19.6397	21.0619	21.8121	20.1269	20.6196		20.6344		22.2502			22.9394	21.7857	22.4818	21.443	21.5227		20.8623	#VALUE!	0.612874	#VALUE!	#VALUE!	3.29972	0.723777	0.669697	1.31609	0.903015	#VALUE!	0.227845		0.612874			3.29972	0.723777	0.669697	1.31609	0.903015		0.227845
Q9Y4L5	E3 ubiquitin-protein ligase RNF115 [OS=Homo sapiens]	FALSE		1	5	1	33.7		203661	127168	149969		114198	239528	114143		69718.8	159101			1.01721e+06	256817	202913	387992	205502	613074	221951	304766	335797	0.0372627	1.42873	1177	0.0694599	1.56433	1.15827	YES			YES	YES		YES	YES	YES		YES	YES	4	#VALUE!	17.6358	16.9564	17.1943	#VALUE!	16.8012	17.8698	16.8005	#VALUE!	16.0893	17.2796	#VALUE!	#VALUE!	19.9562	17.9704	17.6305	18.5657	17.6488	19.2257	17.7599	18.2173	18.3572		17.6358	16.9564	17.1943		16.8012	17.8698	16.8005		16.0893	17.2796			19.9562	17.9704	17.6305	18.5657	17.6488	19.2257	17.7599	18.2173	18.3572			16.9564	17.1943		16.8012	17.8698	16.8005		16.0893	17.2796			19.9562	17.9704		18.5657	17.6488	19.2257		18.2173	18.3572	#VALUE!	#VALUE!	2.99981	0.776079	#VALUE!	1.76449	-0.221046	2.42522	#VALUE!	2.12808	1.07765			2.99981	0.776079		1.76449	-0.221046	2.42522		2.12808	1.07765
P05783	Keratin, type I cytoskeletal 18 [OS=Homo sapiens]	FALSE		10	246	9	48	1.09567e+07	1.03967e+07	691691	673057	3.23787e+06	9.67821e+06	3.08385e+06	519618	921455		4.79316e+06	5.08616e+06	1.21247e+07	1.35915e+07	2.47421e+06	1.27605e+07	1.61292e+07	1.92874e+06	7.05246e+06	6.67634e+06	6.33506e+06	8.55518e+06	0.0372579	1.42878	1176	0.0695101	1.47831	1.15795	YES	YES	YES	YES	YES	YES	YES	YES	YES	YES		YES	1	23.3853	23.3096	19.3998	19.3604	21.6266	23.2063	21.5563	18.9871	19.8136	#VALUE!	22.1925	22.2781	23.5314	23.6962	21.2385	23.6052	23.9432	20.8792	22.7497	22.6706	22.5949	23.0284	23.3853	23.3096	19.3998	19.3604	21.6266	23.2063	21.5563	18.9871	19.8136		22.1925	22.2781	23.5314	23.6962	21.2385	23.6052	23.9432	20.8792	22.7497	22.6706	22.5949	23.0284	23.3853	23.3096	19.3998	19.3604	21.6266	23.2063	21.5563	18.9871	19.8136		22.1925	22.2781	23.5314	23.6962	21.2385	23.6052	23.9432	20.8792	22.7497	22.6706		23.0284	-1.10717	0.221824	4.29643	1.87817	1.97857	0.736867	-0.677075	3.7626	2.85707	#VALUE!	0.835819	-1.10717	0.221824	4.29643	1.87817	1.97857	0.736867	-0.677075	3.7626	2.85707		0.835819
Q6P1N0	Coiled-coil and C2 domain-containing protein 1A [OS=Homo sapiens]	FALSE		29	438	29	104	5.55299e+07	1.63048e+07	4.98026e+06	3.17457e+06	4.60269e+06	2.06122e+07	6.27976e+06	3.52776e+06	3.28043e+06	1.61015e+06	2.46897e+07	3.81492e+07	1.87407e+07	1.4076e+07	8.71623e+06	1.75513e+07	2.03187e+07	1.96073e+07	2.69778e+07	2.73724e+07	1.10187e+07	3.28754e+07	0.0373993	1.42714	1178	0.0696554	1.39562	1.15704	YES	YES	YES	YES	YES	YES	YES	YES	YES	YES	YES	YES	0	25.7268	23.9588	22.2478	21.5981	22.134	24.297	22.5823	21.7503	21.6455	20.6188	24.5574	25.1852	24.1597	23.7467	23.0553	24.0651	24.2763	24.2249	24.6853	24.7062	23.3935	24.9705	25.7268	23.9588	22.2478	21.5981	22.134	24.297	22.5823	21.7503	21.6455	20.6188	24.5574	25.1852	24.1597	23.7467	23.0553	24.0651	24.2763	24.2249	24.6853	24.7062	23.3935	24.9705	25.7268	23.9588	22.2478	21.5981	22.134	24.297	22.5823	21.7503	21.6455	20.6188	24.5574	25.1852	24.1597	23.7467	23.0553	24.0651	24.2763	24.2249	24.6853	24.7062	23.3935	24.9705	-0.541611	0.200879	1.49894	1.45714	1.93103	-0.0206908	1.64261	2.93495	3.06077	2.77469	0.413098	-0.541611	0.200879	1.49894	1.45714	1.93103	-0.0206908	1.64261	2.93495	3.06077	2.77469	0.413098
Q8N8R3	Mitochondrial basic amino acids transporter [OS=Homo sapiens]	FALSE		4	89	4	32	337186	3.20327e+06	186076	668149	156615	1.6605e+06			578740			4.39354e+06	2.19554e+06	1.4577e+06	1.67787e+06	3.30202e+06	3.87647e+06	321769	486025	1.52589e+06	540386		0.0377175	1.42346	1179	0.0701884	2.06811	1.15373	YES	YES	YES	YES	YES	YES	YES			YES			4	18.3632	21.6111	17.5055	19.3498	17.2569	20.6632	#VALUE!	#VALUE!	19.1426	#VALUE!	#VALUE!	22.067	21.0661	20.4753	20.6782	21.6549	21.8863	18.2957	18.8907	20.5412	19.0436	#VALUE!	18.3632	21.6111	17.5055	19.3498	17.2569	20.6632			19.1426			22.067	21.0661	20.4753	20.6782	21.6549	21.8863	18.2957	18.8907	20.5412	19.0436		18.3632	21.6111	17.5055	19.3498	17.2569	20.6632			19.1426			22.067	21.0661	20.4753	20.6782	21.6549	21.8863			20.5412			3.70377	-0.54497	2.96973	1.32839	4.39805	1.22313	#VALUE!	#VALUE!	1.39866	#VALUE!	#VALUE!	3.70377	-0.54497	2.96973	1.32839	4.39805	1.22313			1.39866
Q9NRY4	Rho GTPase-activating protein 35 [OS=Homo sapiens]	FALSE		7	29	7	170.4	2.0962e+06	1.69635e+06	980898	1.4701e+06	764867	3.50391e+06	2.49672e+06	2.49209e+06	1.75452e+06		3.1018e+06	9.96281e+06	3.20965e+06	1.30833e+06	3.91232e+06	3.88884e+06	4.34035e+06	2.9622e+06	755036	6.53627e+06	1.99175e+06	4.16464e+06	0.0379278	1.42104	1180	0.0705201	0.849771	1.15169	YES	YES	YES	YES	YES	YES	YES	YES	YES	YES		YES	1	20.9993	20.694	19.9037	20.4875	19.5448	21.7405	21.2516	21.2489	20.7426	#VALUE!	21.5647	23.2481	21.614	20.3193	21.8996	21.8909	22.0494	21.4982	19.5262	22.64	20.9256	21.9898	20.9993	20.694	19.9037	20.4875	19.5448	21.7405	21.2516	21.2489	20.7426		21.5647	23.2481	21.614	20.3193	21.8996	21.8909	22.0494	21.4982	19.5262	22.64	20.9256	21.9898	20.9993	20.694	19.9037	20.4875	19.5448	21.7405	21.2516	21.2489	20.7426		21.5647	23.2481	21.614	20.3193	21.8996	21.8909	22.0494	21.4982	19.5262	22.64		21.9898	2.24878	0.919986	0.415555	1.41211	2.34606	0.308844	0.246633	-1.72274	1.89739	#VALUE!	0.425087	2.24878	0.919986	0.415555	1.41211	2.34606	0.308844	0.246633	-1.72274	1.89739		0.425087
Q9NZL9	Methionine adenosyltransferase 2 subunit beta [OS=Homo sapiens]	FALSE		7	144	7	37.5	3.20811e+06	1.5326e+06	955591	665354	509779	5.34511e+06	959388		456165		734176	1.58787e+06	3.97542e+06	2.28735e+06	4.22977e+06	4.77041e+06	1.1408e+07		2.72716e+06	2.31088e+06	499076	546861	0.0381881	1.41807	1181	0.0709438	1.31549	1.14909	YES	YES	YES	YES	YES	YES	YES			YES		YES	3	21.6133	20.5475	19.866	19.3438	18.9595	22.3498	19.8718	#VALUE!	18.7992	#VALUE!	19.4858	20.5987	21.9227	21.1252	22.0121	22.1857	23.4435	#VALUE!	21.379	21.14	18.9289	19.0608	21.6133	20.5475	19.866	19.3438	18.9595	22.3498	19.8718		18.7992		19.4858	20.5987	21.9227	21.1252	22.0121	22.1857	23.4435		21.379	21.14	18.9289	19.0608	21.6133	20.5475	19.866	19.3438	18.9595	22.3498			18.7992		19.4858	20.5987	21.9227	21.1252	22.0121	22.1857	23.4435			21.14		19.0608	-1.01463	1.37513	1.25921	2.66838	3.22617	1.09376	#VALUE!	#VALUE!	2.34082	#VALUE!	-0.424953	-1.01463	1.37513	1.25921	2.66838	3.22617	1.09376			2.34082		-0.424953
Q92530	Proteasome inhibitor PI31 subunit [OS=Homo sapiens]	FALSE		5	90	5	29.8	8.09808e+06	8.19357e+06	1.38935e+06	1.40505e+06	898670	2.9534e+06	2.10099e+06	2.01311e+06	3.26101e+06		2.77022e+06	7.8861e+06	8.80435e+06	5.00233e+06	4.53402e+06	5.44422e+06	8.82146e+06	1.9617e+06	1.60001e+06	4.33136e+06	4.11193e+06	2.44096e+06	0.0385162	1.41436	1182	0.0714928	0.757796	1.14574	YES	YES	YES	YES	YES	YES	YES	YES	YES	YES		YES	1	22.9491	22.9661	20.406	20.4222	19.7774	21.4939	21.0026	20.941	21.6369	#VALUE!	21.4016	22.9109	23.0698	22.2542	22.1124	22.3763	23.0726	20.9037	20.6097	22.0464	21.9714	21.219	22.9491	22.9661	20.406	20.4222	19.7774	21.4939	21.0026	20.941	21.6369		21.4016	22.9109	23.0698	22.2542	22.1124	22.3763	23.0726	20.9037	20.6097	22.0464	21.9714	21.219	22.9491	22.9661	20.406	20.4222	19.7774	21.4939	21.0026	20.941	21.6369		21.4016	22.9109	23.0698	22.2542	22.1124	22.3763	23.0726	20.9037	20.6097	22.0464		21.219	-0.0382677	0.103723	1.84819	1.69016	2.59886	1.57864	-0.0989613	-0.331343	0.4095	#VALUE!	-0.182548	-0.0382677	0.103723	1.84819	1.69016	2.59886	1.57864	-0.0989613	-0.331343	0.4095		-0.182548
O00300	Tumor necrosis factor receptor superfamily member 11B [OS=Homo sapiens]	FALSE		24	1556	24	46	6.00272e+07	8.77566e+07	8.91016e+08	3.06795e+08	9.58011e+08	5.97352e+07	2.85324e+08	4.36e+08	1.86284e+08	2.05712e+08	1.45068e+08	3.44374e+07	3.41454e+07	6.34142e+08	1.18705e+08	3.0709e+08	3.91633e+07	2.60749e+08	2.2213e+08	1.2193e+08	1.81131e+08	1.4887e+08	0.0385836	1.4136	1183	0.0715574	-0.739549	1.14535	YES	YES	YES	YES	YES	YES	YES	YES	YES	YES	YES	YES	0	25.8391	26.387	29.7309	28.1927	29.8355	25.8321	28.088	28.6998	27.4729	27.616	27.1122	25.0375	25.0252	29.2402	26.8228	28.1941	25.223	27.9581	27.7268	26.8615	27.4325	27.1495	25.8391	26.387	29.7309	28.1927	29.8355	25.8321	28.088	28.6998	27.4729	27.616	27.1122	25.0375	25.0252	29.2402	26.8228	28.1941	25.223	27.9581	27.7268	26.8615	27.4325	27.1495	25.8391	26.387	29.7309	28.1927	29.8355	25.8321	28.088	28.6998	27.4729	27.616	27.1122	25.0375	25.0252	29.2402	26.8228	28.1941	25.223	27.9581	27.7268	26.8615	27.4325	27.1495	-0.801642	-1.36182	-0.490646	-1.36989	-1.64138	-0.60908	-0.129936	-0.972927	-0.611447	-0.183594	0.0373194	-0.801642	-1.36182	-0.490646	-1.36989	-1.64138	-0.60908	-0.129936	-0.972927	-0.611447	-0.183594	0.0373194
Q99943	1-acyl-sn-glycerol-3-phosphate acyltransferase alpha [OS=Homo sapiens]	FALSE		11	616	11	31.7	1.83646e+07	2.64599e+07	8.50891e+07	5.24841e+07	5.42232e+07	2.25456e+07	4.83488e+07	7.03755e+07	4.38606e+07	7.57568e+07	3.591e+07	2.0818e+07	1.63606e+07	6.58091e+07	3.14878e+07	3.36204e+07	2.1493e+07	5.48547e+07	4.9706e+07	4.9014e+07	7.63647e+07	2.61066e+07	0.0387061	1.41222	1185	0.0716634	-0.271518	1.1447	YES	YES	YES	YES	YES	YES	YES	YES	YES	YES	YES	YES	0	24.1304	24.6573	26.3425	25.6454	25.6924	24.4263	25.527	26.0686	25.3864	26.1749	25.0979	24.3113	23.9637	25.9718	24.9083	25.0028	24.3574	25.7091	25.5669	25.5467	26.1864	24.6379	24.1304	24.6573	26.3425	25.6454	25.6924	24.4263	25.527	26.0686	25.3864	26.1749	25.0979	24.3113	23.9637	25.9718	24.9083	25.0028	24.3574	25.7091	25.5669	25.5467	26.1864	24.6379	24.1304	24.6573	26.3425	25.6454	25.6924	24.4263	25.527	26.0686	25.3864	26.1749	25.0979	24.3113	23.9637	25.9718	24.9083	25.0028	24.3574	25.7091	25.5669	25.5467	26.1864	24.6379	0.180901	-0.693586	-0.370687	-0.737088	-0.689574	-0.0689788	0.182136	-0.501651	0.160267	0.0115318	-0.459971	0.180901	-0.693586	-0.370687	-0.737088	-0.689574	-0.0689788	0.182136	-0.501651	0.160267	0.0115318	-0.459971
Q9NYL4	Peptidyl-prolyl cis-trans isomerase FKBP11 [OS=Homo sapiens]	FALSE		3	61	3	22.2		3.53873e+06	1.71988e+06			1.51723e+06	1.41124e+06	2.54938e+06	635307		1.43915e+06		7.59223e+06	2.00538e+07	2.154e+06	4.98862e+06	8.18635e+06	2.23947e+06	1.54462e+07	1.91938e+06	6.70701e+06	3.68573e+06	0.0386876	1.41243	1184	0.0716897	1.89909	1.14454	YES		YES	YES			YES	YES	YES	YES		YES	4	#VALUE!	21.7548	20.7139	#VALUE!	#VALUE!	20.533	20.4285	21.2817	19.2771	#VALUE!	20.4568	#VALUE!	22.8561	24.2574	21.0386	22.2502	22.9648	21.0947	23.8808	20.8722	22.6772	21.8135		21.7548	20.7139			20.533	20.4285	21.2817	19.2771		20.4568		22.8561	24.2574	21.0386	22.2502	22.9648	21.0947	23.8808	20.8722	22.6772	21.8135		21.7548	20.7139			20.533	20.4285	21.2817	19.2771		20.4568		22.8561	24.2574			22.9648	21.0947	23.8808	20.8722		21.8135	#VALUE!	1.10129	3.5435	#VALUE!	#VALUE!	2.43178	0.666194	2.59904	1.59511	#VALUE!	1.35674		1.10129	3.5435			2.43178	0.666194	2.59904	1.59511		1.35674
O60716	Catenin delta-1 [OS=Homo sapiens]	FALSE		30	972	30	108.1	6.76968e+07	5.44849e+07	2.26992e+07	2.93951e+07	2.25572e+07	5.44715e+07	3.09357e+07	4.39169e+07	1.93821e+07	1.95226e+07	1.23264e+08	3.53383e+07	3.67232e+07	4.33096e+07	7.84207e+07	6.6203e+07	5.98148e+07	3.69892e+07	9.468e+07	4.9662e+07	4.90176e+07	1.48638e+08	0.038966	1.40931	1186	0.0720839	0.622795	1.14216	YES	YES	YES	YES	YES	YES	YES	YES	YES	YES	YES	YES	0	26.0126	25.6994	24.4361	24.8091	24.4271	25.699	24.8828	25.3883	24.2082	24.2186	26.8772	25.0747	25.1302	25.3682	26.2247	25.9804	25.834	25.1406	26.4966	25.5656	25.5468	27.1472	26.0126	25.6994	24.4361	24.8091	24.4271	25.699	24.8828	25.3883	24.2082	24.2186	26.8772	25.0747	25.1302	25.3682	26.2247	25.9804	25.834	25.1406	26.4966	25.5656	25.5468	27.1472	26.0126	25.6994	24.4361	24.8091	24.4271	25.699	24.8828	25.3883	24.2082	24.2186	26.8772	25.0747	25.1302	25.3682	26.2247	25.9804	25.834	25.1406	26.4966	25.5656	25.5468	27.1472	-0.937854	-0.569165	0.932044	1.41566	1.55331	0.135001	0.257834	1.10828	1.35742	1.32815	0.270057	-0.937854	-0.569165	0.932044	1.41566	1.55331	0.135001	0.257834	1.10828	1.35742	1.32815	0.270057
Q8NC51	SERPINE1 mRNA-binding protein 1 [OS=Homo sapiens]	FALSE		13	331	13	44.9	1.52715e+07	2.13634e+07	1.31963e+07	7.57421e+06	8.38121e+06	1.83916e+07	9.94701e+06	6.72086e+06	5.24288e+06	1.61288e+06	7.46398e+06	1.73043e+07	5.22477e+07	1.35696e+08	1.89181e+07	2.90012e+07	3.3082e+07	1.33104e+07	3.32781e+07	1.5467e+07	1.56819e+07	1.70901e+07	0.0390923	1.40791	1188	0.0721957	1.59605	1.14149	YES	YES	YES	YES	YES	YES	YES	YES	YES	YES	YES	YES	0	23.8643	24.3486	23.6536	22.8527	22.9987	24.1325	23.2458	22.6802	22.3219	20.6212	22.8315	24.0446	25.6389	27.0158	24.1733	24.7896	24.9795	23.666	24.9881	23.8827	23.9026	24.0267	23.8643	24.3486	23.6536	22.8527	22.9987	24.1325	23.2458	22.6802	22.3219	20.6212	22.8315	24.0446	25.6389	27.0158	24.1733	24.7896	24.9795	23.666	24.9881	23.8827	23.9026	24.0267	23.8643	24.3486	23.6536	22.8527	22.9987	24.1325	23.2458	22.6802	22.3219	20.6212	22.8315	24.0446	25.6389	27.0158	24.1733	24.7896	24.9795	23.666	24.9881	23.8827	23.9026	24.0267	0.180289	1.29023	3.36217	1.3206	1.79088	0.847002	0.420215	2.30786	1.56076	3.28139	1.19514	0.180289	1.29023	3.36217	1.3206	1.79088	0.847002	0.420215	2.30786	1.56076	3.28139	1.19514
Q9H4A5	Golgi phosphoprotein 3-like [OS=Homo sapiens]	FALSE		9	206	9	32.7	5.90102e+06	6.41272e+06	97182.4	2.33181e+06	2.83905e+06	5.95123e+06	3.04684e+06	1.65102e+06	1.25464e+06		1.05549e+07	8.65291e+06	4.6225e+06	3.77235e+06	5.00657e+06	9.44471e+06	7.52943e+06	2.37723e+06	5.59629e+06	4.68903e+06	2.39926e+06	8.93886e+06	0.0391334	1.40745	1189	0.0722109	1.15998	1.1414	YES	YES	YES	YES	YES	YES	YES	YES	YES	YES		YES	1	22.4925	22.6125	16.5684	21.153	21.437	22.5048	21.5389	20.6549	20.2588	#VALUE!	23.3314	23.0448	22.1402	21.847	22.2554	23.1711	22.8441	21.1809	22.416	22.1609	21.1942	23.0917	22.4925	22.6125	16.5684	21.153	21.437	22.5048	21.5389	20.6549	20.2588		23.3314	23.0448	22.1402	21.847	22.2554	23.1711	22.8441	21.1809	22.416	22.1609	21.1942	23.0917	22.4925	22.6125	16.5684	21.153	21.437	22.5048	21.5389	20.6549	20.2588		23.3314	23.0448	22.1402	21.847	22.2554	23.1711	22.8441	21.1809	22.416	22.1609		23.0917	0.552221	-0.472264	5.27863	1.10238	1.7341	0.339354	-0.358032	1.76111	1.90201	#VALUE!	-0.239749	0.552221	-0.472264	5.27863	1.10238	1.7341	0.339354	-0.358032	1.76111	1.90201		-0.239749
P21266	Glutathione S-transferase Mu 3 [OS=Homo sapiens]	FALSE		16	411	15	26.5	3.73817e+07	5.49309e+07	9.28834e+06		1.23801e+07	2.52642e+06	4.91613e+06	1.01126e+07	3.64979e+06	1.97977e+06	2.12891e+07	2.27474e+07	5.77932e+07	3.69641e+07		3.62874e+07	5.13688e+06	1.20966e+07	3.23795e+07	1.16241e+07		4.2259e+07	0.0390811	1.40803	1187	0.0722359	1.06254	1.14125	YES	YES	YES	YES		YES	YES	YES	YES	YES		YES	2	25.1558	25.7111	23.147	#VALUE!	23.5615	21.2687	22.2291	23.2697	21.7994	20.9169	24.3436	24.4392	25.7844	25.1396	#VALUE!	25.113	22.2925	23.5281	24.9486	23.4706	#VALUE!	25.3328	25.1558	25.7111	23.147		23.5615	21.2687	22.2291	23.2697	21.7994	20.9169	24.3436	24.4392	25.7844	25.1396		25.113	22.2925	23.5281	24.9486	23.4706		25.3328	25.1558	25.7111	23.147		23.5615	21.2687	22.2291	23.2697	21.7994		24.3436	24.4392	25.7844	25.1396		25.113	22.2925	23.5281	24.9486	23.4706		25.3328	-0.716632	0.0732819	1.99263	#VALUE!	1.55144	1.0238	1.29901	1.67893	1.67123	#VALUE!	0.989144	-0.716632	0.0732819	1.99263		1.55144	1.0238	1.29901	1.67893	1.67123		0.989144
Q9HBH5	Retinol dehydrogenase 14 [OS=Homo sapiens]	FALSE		10	125	10	36.8	3.48245e+06	3.90226e+06	541458	742715		8.75221e+06			2.0598e+06			2.23446e+06	1.30328e+07	9.61457e+06	3.88556e+06	5.52043e+06	1.27568e+07	569146	8.31958e+06	5.05861e+06	1.55034e+06	7.96264e+06	0.0393332	1.40524	1191	0.0724577	1.57948	1.13992	YES	YES	YES	YES	YES		YES			YES			5	21.7317	21.8959	19.0465	19.5024	#VALUE!	23.0612	#VALUE!	#VALUE!	20.9741	#VALUE!	#VALUE!	21.0915	23.6356	23.1968	21.8897	22.3963	23.6048	19.1184	22.9881	22.2703	20.5642	22.9248	21.7317	21.8959	19.0465	19.5024		23.0612			20.9741			21.0915	23.6356	23.1968	21.8897	22.3963	23.6048	19.1184	22.9881	22.2703	20.5642	22.9248	21.7317	21.8959	19.0465	19.5024		23.0612			20.9741			21.0915	23.6356	23.1968	21.8897		23.6048			22.2703			-0.64018	1.73976	4.1503	2.38724	#VALUE!	0.543543	#VALUE!	#VALUE!	1.29624	#VALUE!	#VALUE!	-0.64018	1.73976	4.1503	2.38724		0.543543			1.29624
Q9H488	GDP-fucose protein O-fucosyltransferase 1 [OS=Homo sapiens]	FALSE		3	60	3	43.9	4.79412e+06	2.15753e+06	1.18497e+06			2.92911e+06		499939	1.20028e+06		1.348e+06	5.05694e+06	2.36084e+06	2.84927e+06	379093	1.55135e+06	2.84455e+06	2.47285e+06	2.8603e+06	1.9094e+06	440883	2.32308e+06	0.0393098	1.4055	1190	0.0724753	0.771673	1.13981	YES	YES	YES	YES			YES		YES	YES		YES	4	22.1928	21.041	20.1764	#VALUE!	#VALUE!	21.482	#VALUE!	18.9314	20.1949	#VALUE!	20.3624	22.2698	21.1709	21.4422	18.5322	20.5651	21.4398	21.2377	21.4477	20.8647	18.75	21.1476	22.1928	21.041	20.1764			21.482		18.9314	20.1949		20.3624	22.2698	21.1709	21.4422	18.5322	20.5651	21.4398	21.2377	21.4477	20.8647	18.75	21.1476	22.1928	21.041	20.1764			21.482		18.9314	20.1949		20.3624	22.2698	21.1709	21.4422			21.4398		21.4477	20.8647		21.1476	0.0769988	0.129919	1.26574	#VALUE!	#VALUE!	-0.042261	#VALUE!	2.51634	0.66975	#VALUE!	0.78522	0.0769988	0.129919	1.26574			-0.042261		2.51634	0.66975		0.78522
Q9P1U1	Actin-related protein 3B [OS=Homo sapiens]	FALSE		9	228	6	47.6	1.07228e+07	8.27265e+06	2.56358e+06	4.69695e+06	3.68738e+06	1.74456e+07	3.03166e+06	2.22855e+06	1.53493e+06	371010	2.9489e+06	1.41846e+06	1.28708e+07	2.24162e+07	1.548e+07	1.67391e+07	1.24507e+07	6.73191e+06	1.28322e+07	8.52854e+06	4.42249e+06	7.17501e+06	0.039468	1.40375	1192	0.072645	1.38845	1.13879	YES	YES	YES	YES	YES	YES	YES	YES	YES	YES	YES	YES	0	23.3542	22.9799	21.2897	22.1633	21.8142	24.0564	21.5317	21.0877	20.5497	18.5011	21.4917	20.4359	23.6176	24.418	23.8839	23.9967	23.5697	22.6826	23.6133	23.0239	22.0764	22.7745	23.3542	22.9799	21.2897	22.1633	21.8142	24.0564	21.5317	21.0877	20.5497	18.5011	21.4917	20.4359	23.6176	24.418	23.8839	23.9967	23.5697	22.6826	23.6133	23.0239	22.0764	22.7745	23.3542	22.9799	21.2897	22.1633	21.8142	24.0564	21.5317	21.0877	20.5497	18.5011	21.4917	20.4359	23.6176	24.418	23.8839	23.9967	23.5697	22.6826	23.6133	23.0239	22.0764	22.7745	-2.91829	0.637683	3.12831	1.72061	2.18256	-0.486637	1.15091	2.5256	2.47413	3.57533	1.2828	-2.91829	0.637683	3.12831	1.72061	2.18256	-0.486637	1.15091	2.5256	2.47413	3.57533	1.2828
Q14008	Cytoskeleton-associated protein 5 [OS=Homo sapiens]	FALSE		7	44	7	225.4	102285	2.29496e+06	318659	655116	437561	1.5182e+06		241241	88719.6		525719	802842	1.83746e+06	3.11839e+06	1.00346e+06	1.84179e+06	1.86752e+06	192356	834277	785550	917094	808795	0.0396467	1.40179	1193	0.0729126	1.60976	1.1372	YES	YES	YES	YES	YES	YES	YES		YES	YES		YES	2	16.6422	21.13	18.2817	19.3214	18.7391	20.5339	#VALUE!	17.8801	16.437	#VALUE!	19.0039	19.6148	20.8093	21.5724	19.9365	20.8127	20.8327	17.5534	19.6702	19.5833	19.8067	19.6254	16.6422	21.13	18.2817	19.3214	18.7391	20.5339		17.8801	16.437		19.0039	19.6148	20.8093	21.5724	19.9365	20.8127	20.8327	17.5534	19.6702	19.5833	19.8067	19.6254	16.6422	21.13	18.2817	19.3214	18.7391	20.5339		17.8801	16.437		19.0039	19.6148	20.8093	21.5724	19.9365	20.8127	20.8327		19.6702	19.5833		19.6254	2.97252	-0.320756	3.29072	0.615154	2.07355	0.298756	#VALUE!	1.79005	3.14638	#VALUE!	0.621481	2.97252	-0.320756	3.29072	0.615154	2.07355	0.298756		1.79005	3.14638		0.621481
Q00688	Peptidyl-prolyl cis-trans isomerase FKBP3 [OS=Homo sapiens]	FALSE		8	139	8	25.2	6.66615e+06	5.8742e+06	1.28807e+06	473493	1.65808e+06	8.68983e+06	1.1952e+06	2.74373e+06	2.98075e+06	1.67347e+06	3.22251e+06	5.73149e+06	1.3387e+07	1.8745e+07	3.19355e+06	8.92763e+06	1.02324e+07	1.03188e+06	7.95688e+06	2.12451e+06	614853	7.74532e+06	0.0397884	1.40024	1194	0.073112	0.991643	1.13601	YES	YES	YES	YES	YES	YES	YES	YES	YES	YES	YES	YES	0	22.6684	22.486	20.2968	18.853	20.6611	23.0509	20.1888	21.3877	21.5072	20.6744	21.6198	22.4505	23.6743	24.16	21.6067	23.0898	23.2866	19.9768	22.9238	21.0187	19.2299	22.8849	22.6684	22.486	20.2968	18.853	20.6611	23.0509	20.1888	21.3877	21.5072	20.6744	21.6198	22.4505	23.6743	24.16	21.6067	23.0898	23.2866	19.9768	22.9238	21.0187	19.2299	22.8849	22.6684	22.486	20.2968	18.853	20.6611	23.0509	20.1888	21.3877	21.5072	20.6744	21.6198	22.4505	23.6743	24.16	21.6067	23.0898	23.2866	19.9768	22.9238	21.0187	19.2299	22.8849	-0.217942	1.18837	3.86323	2.75375	2.42877	0.235747	-0.211981	1.53607	-0.488548	-1.44453	1.26514	-0.217942	1.18837	3.86323	2.75375	2.42877	0.235747	-0.211981	1.53607	-0.488548	-1.44453	1.26514
P43004	Excitatory amino acid transporter 2 [OS=Homo sapiens]	FALSE		6	81	6	62.1		1.42664e+06	2.129e+06	683800	1.26694e+06	432167	1.12136e+06	332287		486805	1.08755e+06		2.67387e+06	1.99577e+06	1.47458e+06	2.17847e+06	1.05657e+06	1.71822e+06	850385	403893	2.98259e+06	454090	0.0399094	1.39892	1195	0.0732731	0.813321	1.13506	YES		YES	YES	YES	YES	YES	YES	YES		YES	YES	2	#VALUE!	20.4442	21.0217	19.3832	20.2729	18.7212	20.0968	18.3421	#VALUE!	18.893	20.0526	#VALUE!	21.3505	20.9285	20.4919	21.0549	20.011	20.7125	19.6978	18.6236	21.5081	18.7926		20.4442	21.0217	19.3832	20.2729	18.7212	20.0968	18.3421		18.893	20.0526		21.3505	20.9285	20.4919	21.0549	20.011	20.7125	19.6978	18.6236	21.5081	18.7926		20.4442	21.0217	19.3832	20.2729	18.7212	20.0968	18.3421		18.893	20.0526		21.3505	20.9285	20.4919	21.0549	20.011	20.7125	19.6978		21.5081	18.7926	#VALUE!	0.906311	-0.093234	1.10866	0.78197	1.28972	0.61566	1.35569	#VALUE!	2.61515	-1.26003		0.906311	-0.093234	1.10866	0.78197	1.28972	0.61566	1.35569		2.61515	-1.26003
Q15125	3-beta-hydroxysteroid-Delta(8),Delta(7)-isomerase [OS=Homo sapiens]	FALSE		4	140	4	26.3	1.44187e+07	5.96112e+06	1.08765e+06	1.60328e+06	547441	6.912e+06	2.5155e+06	644767	989904		6.87268e+06	15728611	7.589e+06	2.65259e+06	2.34478e+06	2.46073e+06	1.18945e+07	932636	2.41451e+06	1.14085e+06	3.51099e+06	1.52384e+07	0.0400912	1.39695	1196	0.0735453	0.708676	1.13345	YES	YES	YES	YES	YES	YES	YES	YES	YES	YES		YES	1	23.7814	22.5072	20.0528	20.6126	19.0623	22.7207	21.2624	19.2984	19.9169	#VALUE!	22.7124	23.9069	22.8555	21.339	21.161	21.2307	23.5038	19.831	21.2033	20.1217	21.7434	23.8612	23.7814	22.5072	20.0528	20.6126	19.0623	22.7207	21.2624	19.2984	19.9169		22.7124	23.9069	22.8555	21.339	21.161	21.2307	23.5038	19.831	21.2033	20.1217	21.7434	23.8612	23.7814	22.5072	20.0528	20.6126	19.0623	22.7207	21.2624	19.2984	19.9169		22.7124	23.9069	22.8555	21.339	21.161	21.2307	23.5038	19.831	21.2033	20.1217		23.8612	0.125454	0.348327	1.28618	0.54843	2.16831	0.783123	-1.43146	1.90488	0.204748	#VALUE!	1.14877	0.125454	0.348327	1.28618	0.54843	2.16831	0.783123	-1.43146	1.90488	0.204748		1.14877
Q6Y1H2	Very-long-chain (3R)-3-hydroxyacyl-CoA dehydratase 2 [OS=Homo sapiens]	FALSE		5	85	5	28.4	692459	2.11523e+06	1.51228e+06		1.59653e+06	2.77377e+06	415435		2.64811e+06		6.49424e+06	8.70836e+06	4.19539e+06	1.58525e+07	1.33478e+06	7.44976e+06	2.20363e+07	5.70211e+06	5.51007e+06	4.40431e+06	5.09203e+06	2.42759e+06	0.0401993	1.39578	1197	0.073682	2.04198	1.13264	YES	YES	YES	YES		YES	YES	YES		YES		YES	3	19.4014	21.0124	20.5283	#VALUE!	20.6065	21.4034	18.6643	#VALUE!	21.3365	#VALUE!	22.6307	23.054	22.0004	23.9182	20.3482	22.8288	24.3934	22.4431	22.3936	22.0705	22.2798	21.2111	19.4014	21.0124	20.5283		20.6065	21.4034	18.6643		21.3365		22.6307	23.054	22.0004	23.9182	20.3482	22.8288	24.3934	22.4431	22.3936	22.0705	22.2798	21.2111	19.4014	21.0124	20.5283		20.6065	21.4034	18.6643		21.3365		22.6307	23.054	22.0004	23.9182		22.8288	24.3934	22.4431		22.0705		21.2111	3.6526	0.987995	3.38991	#VALUE!	2.22225	2.98996	3.7788	#VALUE!	0.733956	#VALUE!	-1.41964	3.6526	0.987995	3.38991		2.22225	2.98996	3.7788		0.733956		-1.41964
P28288	ATP-binding cassette sub-family D member 3 [OS=Homo sapiens]	FALSE		13	129	13	75.4	166697	1.36176e+06	9.74141e+06		94975.8	328316	1.43904e+06	63465.5	650997	2.44024e+06		81171.4	6.75534e+06	1.23468e+07	177167	2.58657e+06	5.80916e+06	2.54264e+06	1.93894e+07	3.03993e+06	5.96693e+06	1.99439e+06	0.0407242	1.39015	1198	0.0745818	2.56849	1.12737	YES	YES	YES	YES		YES	YES	YES	YES	YES	YES		2	17.3469	20.377	23.2157	#VALUE!	16.5353	18.3247	20.4567	15.9537	19.3123	21.2186	#VALUE!	16.3087	22.6876	23.5576	17.4347	21.3026	22.4699	21.2779	24.2088	21.5356	22.5086	20.9275	17.3469	20.377	23.2157		16.5353	18.3247	20.4567	15.9537	19.3123	21.2186		16.3087	22.6876	23.5576	17.4347	21.3026	22.4699	21.2779	24.2088	21.5356	22.5086	20.9275	17.3469	20.377	23.2157		16.5353	18.3247	20.4567	15.9537	19.3123	21.2186		16.3087	22.6876	23.5576		21.3026	22.4699	21.2779	24.2088	21.5356	22.5086		-1.03818	2.31056	0.341931	#VALUE!	4.76734	4.14517	0.821218	8.25508	2.22332	1.28997	#VALUE!	-1.03818	2.31056	0.341931		4.76734	4.14517	0.821218	8.25508	2.22332	1.28997
Q9H4G4	Golgi-associated plant pathogenesis-related protein 1 [OS=Homo sapiens]	FALSE		11	1018	11	17.2	8.39492e+08	6.30033e+08	3.57783e+08	3.01155e+08	2.9217e+08	9.23427e+08	4.41539e+08	2.11993e+08	3.05126e+08	3.28566e+07	4.69423e+08	9.15412e+08	7.059e+08	3.94066e+08	5.61056e+08	6.66783e+08	7.41497e+08	2.98506e+08	4.60484e+08	5.35102e+08	2.5466e+08	6.08511e+08	0.040835	1.38897	1199	0.0747223	0.626659	1.12655	YES	YES	YES	YES	YES	YES	YES	YES	YES	YES	YES	YES	0	29.6449	29.2309	28.4145	28.1659	28.1222	29.7824	28.718	27.6594	28.1848	24.9697	28.8063	29.7698	29.3949	28.5539	29.0636	29.3126	29.4659	28.1532	28.7786	28.9952	27.924	29.1807	29.6449	29.2309	28.4145	28.1659	28.1222	29.7824	28.718	27.6594	28.1848	24.9697	28.8063	29.7698	29.3949	28.5539	29.0636	29.3126	29.4659	28.1532	28.7786	28.9952	27.924	29.1807	29.6449	29.2309	28.4145	28.1659	28.1222	29.7824	28.718	27.6594	28.1848	24.9697	28.8063	29.7698	29.3949	28.5539	29.0636	29.3126	29.4659	28.1532	28.7786	28.9952	27.924	29.1807	0.124905	0.164037	0.139351	0.897639	1.19041	-0.316557	-0.564784	1.11913	0.810409	2.95431	0.374393	0.124905	0.164037	0.139351	0.897639	1.19041	-0.316557	-0.564784	1.11913	0.810409	2.95431	0.374393
Q9Y2T2	AP-3 complex subunit mu-1 [OS=Homo sapiens]	FALSE		10	168	10	46.9	2.56445e+06	2.03547e+06	1.54408e+06	1.16975e+06	3.51704e+06	3.27024e+06	2.93764e+06	3.24323e+06	5.95499e+06	835506	5.57573e+06	1.00469e+07	5.68399e+06	1.00376e+07	2.5813e+06	4.94764e+06	6.19605e+06	757411	9.52777e+06	3.81248e+06	780102	6.48435e+06	0.0408862	1.38842	1200	0.0747536	0.707548	1.12637	YES	YES	YES	YES	YES	YES	YES	YES	YES	YES	YES	YES	0	21.2902	20.9569	20.5583	20.1578	21.7459	21.641	21.4862	21.629	22.5057	19.6723	22.4107	23.2602	22.4385	23.2589	21.2997	22.2383	22.5629	19.5307	23.1837	21.8623	19.5733	22.6285	21.2902	20.9569	20.5583	20.1578	21.7459	21.641	21.4862	21.629	22.5057	19.6723	22.4107	23.2602	22.4385	23.2589	21.2997	22.2383	22.5629	19.5307	23.1837	21.8623	19.5733	22.6285	21.2902	20.9569	20.5583	20.1578	21.7459	21.641	21.4862	21.629	22.5057	19.6723	22.4107	23.2602	22.4385	23.2589	21.2997	22.2383	22.5629	19.5307	23.1837	21.8623	19.5733	22.6285	1.97003	1.48154	2.70059	1.14189	0.492378	0.921953	-1.95551	1.55471	-0.643369	-0.0989884	0.2178	1.97003	1.48154	2.70059	1.14189	0.492378	0.921953	-1.95551	1.55471	-0.643369	-0.0989884	0.2178
P46781	Small ribosomal subunit protein uS4 [OS=Homo sapiens]	FALSE		14	569	14	22.6	4.9382e+07	6.333e+07	8.81083e+07	2.62901e+07	4.51787e+07	8.13818e+07	6.09638e+07	5.22853e+07	3.62468e+07	9.25851e+06	7.43875e+07	6.24064e+07	1.258e+08	2.9213e+08	3.32538e+07	6.51784e+07	9.63547e+07	4.42656e+07	1.25006e+08	5.42806e+07	4.09204e+07	1.07628e+08	0.0411169	1.38598	1202	0.0750503	0.747615	1.12465	YES	YES	YES	YES	YES	YES	YES	YES	YES	YES	YES	YES	0	25.5575	25.9164	26.3928	24.648	25.4291	26.2782	25.8614	25.6399	25.1114	23.1423	26.1486	25.8952	26.9066	28.122	24.987	25.9579	26.5219	25.3997	26.8974	25.6939	25.2863	26.6815	25.5575	25.9164	26.3928	24.648	25.4291	26.2782	25.8614	25.6399	25.1114	23.1423	26.1486	25.8952	26.9066	28.122	24.987	25.9579	26.5219	25.3997	26.8974	25.6939	25.2863	26.6815	25.5575	25.9164	26.3928	24.648	25.4291	26.2782	25.8614	25.6399	25.1114	23.1423	26.1486	25.8952	26.9066	28.122	24.987	25.9579	26.5219	25.3997	26.8974	25.6939	25.2863	26.6815	0.337707	0.990168	1.72926	0.339002	0.52875	0.243649	-0.461766	1.25752	0.582582	2.14397	0.532919	0.337707	0.990168	1.72926	0.339002	0.52875	0.243649	-0.461766	1.25752	0.582582	2.14397	0.532919
P16333	SH2/SH3 adapter protein NCK1 [OS=Homo sapiens]	FALSE		19	476	17	42.8	5.06273e+07	2.74973e+07	8.25548e+06	1.10156e+07	8.70944e+06	3.26695e+07	4.17154e+06		2.96281e+06	1.74007e+06	5.70143e+06	41441479	3.09077e+07	1.19812e+07	1.57838e+07	1.68299e+07	3.36132e+07	1.07202e+07	1.56094e+07	1.37977e+07	1.60706e+07	9.55601e+06	0.0411144	1.38601	1201	0.0751082	0.946092	1.12431	YES	YES	YES	YES	YES	YES	YES	YES		YES	YES	YES	1	25.5934	24.7128	22.9769	23.393	23.0541	24.9614	21.9922	#VALUE!	21.4985	20.7307	22.4429	25.3046	24.8815	23.5143	23.9119	24.0045	25.0025	23.3538	23.8959	23.7179	23.9379	23.188	25.5934	24.7128	22.9769	23.393	23.0541	24.9614	21.9922		21.4985	20.7307	22.4429	25.3046	24.8815	23.5143	23.9119	24.0045	25.0025	23.3538	23.8959	23.7179	23.9379	23.188	25.5934	24.7128	22.9769	23.393	23.0541	24.9614	21.9922		21.4985	20.7307	22.4429	25.3046	24.8815	23.5143	23.9119	24.0045	25.0025	23.3538		23.7179	23.9379	23.188	-0.288841	0.168679	0.537355	0.518901	0.950379	0.0410804	1.36168	#VALUE!	2.21939	3.20721	0.745085	-0.288841	0.168679	0.537355	0.518901	0.950379	0.0410804	1.36168		2.21939	3.20721	0.745085
Q9BZL1	Ubiquitin-like protein 5 [OS=Homo sapiens]	FALSE		1	79	1	8.5	5.14559e+06	3.64647e+06	2.08062e+06	1.49173e+06	1.13443e+06	3.51017e+06	2.66605e+06	989563	1.69921e+06	555252	2.12409e+06	5672465	2.87493e+06	3.53015e+06	2.17955e+06	3.04337e+06	2.82479e+06	1.76802e+06	2.69089e+06	2.97403e+06	2.1719e+06	3.64001e+06	0.0412197	1.3849	1204	0.0751129	0.601889	1.12429	YES	YES	YES	YES	YES	YES	YES	YES	YES	YES	YES	YES	0	22.2949	21.7981	20.9886	20.5086	20.1135	21.7431	21.3463	19.9164	20.6964	19.0828	21.0184	22.4355	21.4551	21.7513	21.0556	21.5372	21.4297	20.7537	21.3597	21.504	21.0505	21.7955	22.2949	21.7981	20.9886	20.5086	20.1135	21.7431	21.3463	19.9164	20.6964	19.0828	21.0184	22.4355	21.4551	21.7513	21.0556	21.5372	21.4297	20.7537	21.3597	21.504	21.0505	21.7955	22.2949	21.7981	20.9886	20.5086	20.1135	21.7431	21.3463	19.9164	20.6964	19.0828	21.0184	22.4355	21.4551	21.7513	21.0556	21.5372	21.4297	20.7537	21.3597	21.504	21.0505	21.7955	0.140641	-0.342971	0.762716	0.547046	1.4237	-0.313399	-0.592567	1.44322	0.807557	1.96774	0.777098	0.140641	-0.342971	0.762716	0.547046	1.4237	-0.313399	-0.592567	1.44322	0.807557	1.96774	0.777098
Q13510	Acid ceramidase [OS=Homo sapiens]	FALSE		9	86	9	44.6	5.37523e+06	3.02765e+06		3.65645e+06	1.68563e+06	4.13739e+06	3.69169e+06	1.39482e+06	1.73342e+06	1.98562e+06	2.47337e+06	1.71166e+07	6.13698e+06	7.74674e+06	4.57589e+06	4.40417e+06	6.28128e+06	2.06618e+06	3.321e+06	3.85399e+06	3.24149e+06	4.23252e+06	0.041187	1.38524	1203	0.0751158	0.805091	1.12427	YES	YES	YES		YES	YES	YES	YES	YES	YES	YES	YES	1	22.3579	21.5298	#VALUE!	21.802	20.6849	21.9803	21.8158	20.4116	20.7252	20.9212	21.238	24.0289	22.5491	22.8852	22.1256	22.0704	22.5826	20.9785	21.6632	21.8779	21.6282	22.0131	22.3579	21.5298		21.802	20.6849	21.9803	21.8158	20.4116	20.7252	20.9212	21.238	24.0289	22.5491	22.8852	22.1256	22.0704	22.5826	20.9785	21.6632	21.8779	21.6282	22.0131	22.3579	21.5298		21.802	20.6849	21.9803	21.8158	20.4116	20.7252	20.9212	21.238	24.0289	22.5491		22.1256	22.0704	22.5826	20.9785	21.6632	21.8779	21.6282	22.0131	1.671	1.01933	#VALUE!	0.323606	1.38558	0.602339	-0.837318	1.25154	1.15273	0.707067	0.775036	1.671	1.01933		0.323606	1.38558	0.602339	-0.837318	1.25154	1.15273	0.707067	0.775036
Q96AG4	Leucine-rich repeat-containing protein 59 [OS=Homo sapiens]	FALSE		12	234	12	34.9	853428	2.25167e+07	3.47097e+06	6.64058e+06	6.75234e+06	1.94219e+07	6.74981e+06	4.3547e+06	3.01521e+06		6.64223e+06	2.7694e+06	3.85091e+07	1.24267e+08	1.5564e+07	2.30123e+07	4.10029e+07	7.17078e+06	1.02152e+08	1.19995e+07	1.70746e+07	2.98707e+07	0.0412815	1.38424	1205	0.0751632	2.05111	1.12399	YES	YES	YES	YES	YES	YES	YES	YES	YES	YES		YES	1	19.7029	24.4245	21.7269	22.6629	22.687	24.2112	22.6864	22.0541	21.5238	#VALUE!	22.6632	21.4011	25.1987	26.8889	23.8917	24.4559	25.2892	22.7737	26.6061	23.5165	24.0253	24.8322	19.7029	24.4245	21.7269	22.6629	22.687	24.2112	22.6864	22.0541	21.5238		22.6632	21.4011	25.1987	26.8889	23.8917	24.4559	25.2892	22.7737	26.6061	23.5165	24.0253	24.8322	19.7029	24.4245	21.7269	22.6629	22.687	24.2112	22.6864	22.0541	21.5238		22.6632	21.4011	25.1987	26.8889	23.8917	24.4559	25.2892	22.7737	26.6061	23.5165		24.8322	1.69823	0.774205	5.16197	1.22883	1.76894	1.07804	0.0872817	4.552	1.99265	#VALUE!	2.16899	1.69823	0.774205	5.16197	1.22883	1.76894	1.07804	0.0872817	4.552	1.99265		2.16899
P45877	Peptidyl-prolyl cis-trans isomerase C [OS=Homo sapiens]	FALSE		2	156	2	22.7		2.42441e+06	5.13795e+06	2.667e+06	2.91298e+06	1.94297e+06	4.54557e+06	7.32557e+06	1.23263e+06	4.22621e+06	8.80064e+06	384495	1.35754e+06	4.33578e+06	1.30356e+06	667749		4.22688e+06	2.69797e+06	2.39408e+06	4.06582e+06	5.46598e+06	0.0415475	1.38146	1207	0.0755221	-0.618952	1.12193	YES		YES	YES	YES	YES		YES	YES	YES	YES	YES	2	#VALUE!	21.2092	22.2928	21.3468	21.4741	20.8898	22.116	22.8045	20.2333	22.0109	23.0692	18.5526	20.3726	22.0479	20.314	19.3489	#VALUE!	22.0112	21.3634	21.191	21.9551	22.382		21.2092	22.2928	21.3468	21.4741	20.8898	22.116	22.8045	20.2333	22.0109	23.0692	18.5526	20.3726	22.0479	20.314	19.3489		22.0112	21.3634	21.191	21.9551	22.382		21.2092	22.2928	21.3468	21.4741		22.116	22.8045	20.2333	22.0109	23.0692		20.3726	22.0479	20.314	19.3489		22.0112	21.3634	21.191	21.9551	22.382	#VALUE!	-0.83664	-0.2449	-1.03276	-2.12512	#VALUE!	-0.104866	-1.44107	0.957734	-0.0558208	-0.687129		-0.83664	-0.2449	-1.03276	-2.12512		-0.104866	-1.44107	0.957734	-0.0558208	-0.687129
O14602	Eukaryotic translation initiation factor 1A, Y-chromosomal [OS=Homo sapiens]	FALSE		3	72	3	16.4	6.50104e+06	5.90218e+06	1.55925e+06	2.38778e+06	1.92122e+06	6.01766e+06	1.74027e+06	1.19947e+06	1.34056e+06				8.54917e+06	1.24542e+07	3.23083e+06	6.02883e+06	6.25102e+06	2.50514e+06	4.39561e+06	2.92037e+06	2.22101e+06	4.31467e+06	0.0415272	1.38167	1206	0.0755479	1.14947	1.12178	YES		YES	YES	YES	YES	YES	YES	YES	YES			3	22.6322	22.4928	20.5724	21.1872	20.8736	22.5208	20.7309	20.194	20.3544	#VALUE!	#VALUE!	#VALUE!	23.0274	23.5701	21.6235	22.5234	22.5757	21.2565	22.0676	21.4777	21.0828	22.0408	22.6322	22.4928	20.5724	21.1872	20.8736	22.5208	20.7309	20.194	20.3544				23.0274	23.5701	21.6235	22.5234	22.5757	21.2565	22.0676	21.4777	21.0828	22.0408		22.4928	20.5724	21.1872	20.8736	22.5208	20.7309	20.194	20.3544				23.0274	23.5701	21.6235	22.5234	22.5757	21.2565	22.0676	21.4777			#VALUE!	0.534537	2.9977	0.436236	1.64985	0.0548899	0.525583	1.87366	1.12331	#VALUE!	#VALUE!		0.534537	2.9977	0.436236	1.64985	0.0548899	0.525583	1.87366	1.12331
Q9UNX3	Ribosomal protein uL24-like [OS=Homo sapiens]	FALSE		7	309	2	17.2		759753	1.65469e+06	103293	239886	584715	705336	622845	98540.7	268078	492599	4.2144e+06	1.79907e+06	3.40737e+06	169611	807230	384479	360128	931953	581164	654177	971446	0.0416135	1.38077	1208	0.0755795	0.858553	1.1216	YES		YES	YES	YES	YES	YES	YES	YES	YES	YES	YES	1	#VALUE!	19.5352	20.6581	16.6564	17.872	19.1574	19.428	19.2485	16.5884	18.0323	18.9101	22.0069	20.7788	21.7002	17.3719	19.6226	18.5525	18.4581	19.8299	19.1486	19.3193	19.8898		19.5352	20.6581	16.6564	17.872	19.1574	19.428	19.2485	16.5884	18.0323	18.9101	22.0069	20.7788	21.7002	17.3719	19.6226	18.5525	18.4581	19.8299	19.1486	19.3193	19.8898		19.5352	20.6581	16.6564	17.872	19.1574	19.428	19.2485	16.5884	18.0323	18.9101		20.7788	21.7002	17.3719	19.6226	18.5525	18.4581	19.8299	19.1486	19.3193	19.8898	#VALUE!	1.24365	1.0421	0.715494	1.75063	-0.604829	-0.969802	0.581385	2.56015	1.28703	0.979719		1.24365	1.0421	0.715494	1.75063	-0.604829	-0.969802	0.581385	2.56015	1.28703	0.979719
O75884	Serine hydrolase RBBP9 [OS=Homo sapiens]	FALSE		8	114	8	21	3.48893e+07	1.51196e+07	1.09111e+06	2.77592e+06	1.56565e+06	2.1188e+07	6.63213e+06	4.56255e+06	4.56714e+06	3.43553e+06	1.33186e+07	2.2136e+07	2.27549e+07	1.05146e+07	1.48811e+07	1.20728e+07	2.44524e+07	5.32543e+06	8.3568e+06	2.34583e+07	1.178e+07	1.65893e+07	0.0419833	1.37692	1209	0.0761881	1.25362	1.11811	YES	YES	YES	YES	YES	YES	YES	YES	YES	YES	YES	YES	0	25.0563	23.8499	20.0574	21.4045	20.5783	24.3367	22.661	22.1214	22.1229	21.7121	23.6669	24.3999	24.4397	23.3259	23.827	23.5253	24.5435	22.3445	22.9945	24.4836	23.4898	23.9837	25.0563	23.8499	20.0574	21.4045	20.5783	24.3367	22.661	22.1214	22.1229	21.7121	23.6669	24.3999	24.4397	23.3259	23.827	23.5253	24.5435	22.3445	22.9945	24.4836	23.4898	23.9837	25.0563	23.8499	20.0574	21.4045	20.5783	24.3367	22.661	22.1214	22.1229	21.7121	23.6669	24.3999	24.4397	23.3259	23.827	23.5253	24.5435	22.3445	22.9945	24.4836	23.4898	23.9837	-0.656394	0.58976	3.26853	2.42244	2.94693	0.206731	-0.316575	0.873111	2.36074	1.77774	0.31681	-0.656394	0.58976	3.26853	2.42244	2.94693	0.206731	-0.316575	0.873111	2.36074	1.77774	0.31681
P07093	Glia-derived nexin [OS=Homo sapiens]	FALSE		15	565	15	44	3.08453e+06	9.67332e+06	2.18473e+07	1.14169e+07	4.85469e+07	596730	2.61054e+07	3.16013e+07	1.85541e+07	1.63492e+07	7.37841e+07	671152	1.13025e+07	1.47073e+07	4.56956e+06	1.06129e+07	1.90086e+06	1.59845e+07	1.33957e+07	1.88933e+07	1.54491e+07	6.47688e+07	0.0422133	1.37455	1210	0.0765421	-0.598114	1.1161	YES	YES	YES	YES	YES	YES	YES	YES	YES	YES	YES	YES	0	21.5566	23.2056	24.381	23.4447	25.5329	19.1867	24.6378	24.9135	24.1452	23.9627	26.1368	19.3563	23.4301	23.81	22.1236	23.3393	20.8582	23.9302	23.6753	24.1714	23.881	25.9488	21.5566	23.2056	24.381	23.4447	25.5329	19.1867	24.6378	24.9135	24.1452	23.9627	26.1368	19.3563	23.4301	23.81	22.1236	23.3393	20.8582	23.9302	23.6753	24.1714	23.881	25.9488	21.5566	23.2056	24.381	23.4447	25.5329	19.1867	24.6378	24.9135	24.1452	23.9627	26.1368	19.3563	23.4301	23.81	22.1236	23.3393	20.8582	23.9302	23.6753	24.1714	23.881	25.9488	-2.20034	0.224554	-0.57092	-1.32104	-2.19355	1.6715	-0.707674	-1.23821	0.0261345	-0.0816919	-0.18801	-2.20034	0.224554	-0.57092	-1.32104	-2.19355	1.6715	-0.707674	-1.23821	0.0261345	-0.0816919	-0.18801
P84095	Rho-related GTP-binding protein RhoG [OS=Homo sapiens]	FALSE		11	413	10	21.3	9.87471e+07	4.48917e+07	1.26654e+07	1.28973e+07	1.69954e+07	7.60244e+07	1.30357e+07	6.11065e+06	1.1964e+07	760097	2.3622e+07	8.25443e+07	5.40843e+07	1.74581e+07	2.84368e+07	3.7302e+07	7.05837e+07	1.22641e+07	2.59446e+07	2.92044e+07	1.15551e+07	3.70548e+07	0.042561	1.37099	1213	0.0769817	0.954734	1.11361	YES	YES	YES	YES	YES	YES	YES	YES	YES	YES	YES	YES	0	26.5572	25.4199	23.5944	23.6206	24.0186	26.18	23.636	22.5429	23.5122	19.5358	24.4936	26.2987	25.6887	24.0574	24.7613	25.1528	26.0728	23.5479	24.6289	24.7997	23.462	25.1432	26.5572	25.4199	23.5944	23.6206	24.0186	26.18	23.636	22.5429	23.5122	19.5358	24.4936	26.2987	25.6887	24.0574	24.7613	25.1528	26.0728	23.5479	24.6289	24.7997	23.462	25.1432	26.5572	25.4199	23.5944	23.6206	24.0186	26.18	23.636	22.5429	23.5122	19.5358	24.4936	26.2987	25.6887	24.0574	24.7613	25.1528	26.0728	23.5479	24.6289	24.7997	23.462	25.1432	-0.258568	0.268761	0.463002	1.14069	1.13411	-0.107127	-0.0880293	2.08603	1.28748	3.9262	0.649527	-0.258568	0.268761	0.463002	1.14069	1.13411	-0.107127	-0.0880293	2.08603	1.28748	3.9262	0.649527
Q96QR8	Transcriptional regulator protein Pur-beta [OS=Homo sapiens]	FALSE		5	37	5	33.2	2.30524e+07	1.1365e+07	9.16617e+06	3.60844e+06	245049	9.21566e+06	7.77096e+06	2.50383e+06	3.18718e+06	1.07311e+06	4.71387e+06	20359118	1.012e+07	1.65604e+07	7.8114e+06	1.41842e+06	1.33173e+07	7.29289e+06	6.79875e+06	7.58381e+06	4.1669e+06	4.28388e+06	0.0425962	1.37063	1214	0.0769819	0.827688	1.11361	YES	YES	YES	YES	YES	YES	YES	YES	YES	YES	YES	YES	0	24.4584	23.4381	23.1279	21.7829	17.9027	23.1357	22.8897	21.2557	21.6038	20.0334	22.1685	24.2792	23.2707	23.9812	22.8972	20.4359	23.6668	22.7981	22.6968	22.8545	21.9905	22.0305	24.4584	23.4381	23.1279	21.7829	17.9027	23.1357	22.8897	21.2557	21.6038	20.0334	22.1685	24.2792	23.2707	23.9812	22.8972	20.4359	23.6668	22.7981	22.6968	22.8545	21.9905	22.0305	24.4584	23.4381	23.1279	21.7829	17.9027	23.1357	22.8897	21.2557	21.6038	20.0334	22.1685	24.2792	23.2707	23.9812	22.8972	20.4359	23.6668	22.7981	22.6968	22.8545	21.9905	22.0305	-0.179241	-0.167388	0.853349	1.11421	2.53315	0.531142	-0.0916022	1.44113	1.25064	1.95718	-0.137996	-0.179241	-0.167388	0.853349	1.11421	2.53315	0.531142	-0.0916022	1.44113	1.25064	1.95718	-0.137996
Q16706	Alpha-mannosidase 2 [OS=Homo sapiens]	FALSE		10	59	10	131.1	1.00357e+06	489415				1.00484e+06			274051	241477	509431	1580376	784145	1.31768e+06	553259	1.59846e+06	3.10687e+06			651526	949558	946946	0.0425476	1.37113	1212	0.077021	1.18047	1.11339	YES	YES	YES				YES			YES	YES	YES	5	19.9367	18.9007	#VALUE!	#VALUE!	#VALUE!	19.9385	#VALUE!	#VALUE!	18.0641	17.8815	18.9585	20.5918	19.5808	20.3296	19.0776	20.6082	21.567	#VALUE!	#VALUE!	19.3135	19.8569	19.8529	19.9367	18.9007				19.9385			18.0641	17.8815	18.9585	20.5918	19.5808	20.3296	19.0776	20.6082	21.567			19.3135	19.8569	19.8529	19.9367	18.9007				19.9385			18.0641	17.8815	18.9585	20.5918	19.5808				21.567			19.3135	19.8569	19.8529	0.655124	0.680062	#VALUE!	#VALUE!	#VALUE!	1.6285	#VALUE!	#VALUE!	1.24938	1.97537	0.894395	0.655124	0.680062				1.6285			1.24938	1.97537	0.894395
Q9NXU5	ADP-ribosylation factor-like protein 15 [OS=Homo sapiens]	FALSE		7	219	7	22.9	3.15495e+07	2.82343e+07	7.58651e+06	8.51062e+06	8.3361e+06	2.92337e+07	8.21141e+06	3.16247e+06	6.08008e+06		1.69455e+07	2.54835e+07	2.84041e+07	1.2544e+07	2.18901e+07	1.87699e+07	3.32155e+07	8.3456e+06	1.32285e+07	1.93214e+07	5.87168e+06	1.62126e+07	0.0425389	1.37121	1211	0.0770688	0.683639	1.11312	YES	YES	YES	YES	YES	YES	YES	YES	YES	YES		YES	1	24.9111	24.7509	22.855	23.0208	22.9909	24.8011	22.9692	21.5926	22.5357	#VALUE!	24.0144	24.6031	24.7596	23.5805	24.3838	24.1619	24.9854	22.9926	23.6571	24.2037	22.4853	23.9506	24.9111	24.7509	22.855	23.0208	22.9909	24.8011	22.9692	21.5926	22.5357		24.0144	24.6031	24.7596	23.5805	24.3838	24.1619	24.9854	22.9926	23.6571	24.2037	22.4853	23.9506	24.9111	24.7509	22.855	23.0208	22.9909	24.8011	22.9692	21.5926	22.5357		24.0144	24.6031	24.7596	23.5805	24.3838	24.1619	24.9854	22.9926	23.6571	24.2037		23.9506	-0.308057	0.00864833	0.725491	1.36294	1.17098	0.184221	0.0233864	2.06453	1.66804	#VALUE!	-0.0637876	-0.308057	0.00864833	0.725491	1.36294	1.17098	0.184221	0.0233864	2.06453	1.66804		-0.0637876
Q9BVC6	Voltage-gated monoatomic cation channel TMEM109 [OS=Homo sapiens]	FALSE		4	68	4	26.2	1.21944e+06	380308	309978	144044	201231	712814	228412	288364	282226		1.5109e+06	6.27653e+06	1.11519e+06	1.14448e+06	518297	529181	1.54899e+06		1.69728e+06	338191		2.74354e+06	0.0429387	1.36715	1215	0.077537	1.53789	1.11049	YES	YES	YES	YES	YES	YES	YES		YES	YES		YES	2	20.2178	18.5368	18.2418	17.1362	17.6185	19.4432	17.8013	18.1375	18.1065	#VALUE!	20.527	22.5815	20.0889	20.1263	18.9834	19.0134	20.5629	#VALUE!	20.6948	18.3675	#VALUE!	21.3876	20.2178	18.5368	18.2418	17.1362	17.6185	19.4432	17.8013	18.1375	18.1065		20.527	22.5815	20.0889	20.1263	18.9834	19.0134	20.5629		20.6948	18.3675		21.3876	20.2178	18.5368	18.2418	17.1362	17.6185	19.4432		18.1375	18.1065		20.527	22.5815	20.0889	20.1263	18.9834	19.0134	20.5629		20.6948	18.3675		21.3876	2.36374	1.55205	1.88445	1.84726	1.39491	1.11973	#VALUE!	2.55726	0.260984	#VALUE!	0.860626	2.36374	1.55205	1.88445	1.84726	1.39491	1.11973		2.55726	0.260984		0.860626
P08034	Gap junction beta-1 protein [OS=Homo sapiens]	FALSE		4	112	4	32	6.47e+06	6.6078e+06	1.32875e+06	1.54989e+06	1.9251e+06	3.59117e+06	2.49722e+06	3.63863e+06	1.28102e+06	399134	3.05208e+06	6.70863e+06	3.73268e+06	4.5985e+06	6.42248e+06	5.73286e+06	3.78491e+06	1.94562e+06	8.07786e+06	3.67396e+06	1.70946e+06	4.10555e+06	0.0431588	1.36493	1216	0.0778703	0.868853	1.10863	YES	YES	YES	YES	YES	YES	YES	YES	YES	YES	YES	YES	0	22.6253	22.6557	20.3416	20.5637	20.8765	21.776	21.2519	21.795	20.2889	18.6065	21.5414	22.6776	21.8318	22.1327	22.6147	22.4508	21.8518	20.8918	22.9455	21.8089	20.7051	21.9691	22.6253	22.6557	20.3416	20.5637	20.8765	21.776	21.2519	21.795	20.2889	18.6065	21.5414	22.6776	21.8318	22.1327	22.6147	22.4508	21.8518	20.8918	22.9455	21.8089	20.7051	21.9691	22.6253	22.6557	20.3416	20.5637	20.8765	21.776	21.2519	21.795	20.2889	18.6065	21.5414	22.6776	21.8318	22.1327	22.6147	22.4508	21.8518	20.8918	22.9455	21.8089	20.7051	21.9691	0.0522514	-0.823959	1.79109	2.05096	1.57432	0.0758039	-0.360093	1.15058	1.52005	2.0986	0.42778	0.0522514	-0.823959	1.79109	2.05096	1.57432	0.0758039	-0.360093	1.15058	1.52005	2.0986	0.42778
Q8N1B4	Vacuolar protein sorting-associated protein 52 homolog [OS=Homo sapiens]	FALSE		9	95	9	82.2	3.53926e+06	9.35471e+06	586732	2.87848e+06	4.74023e+06	1.05936e+07	5.34968e+06	2.05488e+06	387741	366592	5.03619e+06	8.43989e+06	6.2562e+06	6.25064e+06	6.15061e+06	7.55082e+06	6.59781e+06	3.96278e+06	8.92271e+06	8.38557e+06	4.13991e+06	8.52965e+06	0.0434624	1.36189	1217	0.0783538	1.41348	1.10594	YES	YES	YES	YES	YES	YES	YES	YES	YES	YES	YES	YES	0	21.755	23.1573	19.1623	21.4569	22.1765	23.3367	22.351	20.9706	18.5647	18.4838	22.2639	23.0088	22.5769	22.5756	22.5523	22.8482	22.6536	21.9181	23.0891	22.9995	21.9812	23.0241	21.755	23.1573	19.1623	21.4569	22.1765	23.3367	22.351	20.9706	18.5647	18.4838	22.2639	23.0088	22.5769	22.5756	22.5523	22.8482	22.6536	21.9181	23.0891	22.9995	21.9812	23.0241	21.755	23.1573	19.1623	21.4569	22.1765	23.3367	22.351	20.9706	18.5647	18.4838	22.2639	23.0088	22.5769	22.5756	22.5523	22.8482	22.6536	21.9181	23.0891	22.9995	21.9812	23.0241	1.25377	-0.580406	3.41323	1.09542	0.671676	-0.683138	-0.432942	2.11842	4.43474	3.49735	0.760154	1.25377	-0.580406	3.41323	1.09542	0.671676	-0.683138	-0.432942	2.11842	4.43474	3.49735	0.760154
O75191	Xylulose kinase [OS=Homo sapiens]	FALSE		7	110	7	58.3	2.0888e+06	1.92597e+06	2.29115e+06	129452	334239	7.76119e+06	878442	1.70897e+06	1.23697e+06		1.7358e+06	6.69881e+06	3.99186e+06	1.44836e+06	4.95118e+06	3.28396e+06	6.88869e+06	1.06958e+06	1.89204e+06	1.4852e+06	608780	3.97239e+06	0.0436259	1.36026	1219	0.0785195	1.23419	1.10502	YES	YES	YES	YES	YES	YES	YES	YES	YES	YES		YES	1	20.9942	20.8772	21.1276	16.9821	18.3505	22.8878	19.7446	20.7047	20.2384	#VALUE!	20.7272	22.6755	21.9286	20.466	22.2393	21.647	22.7158	20.0286	20.8515	20.5022	19.2156	21.9216	20.9942	20.8772	21.1276	16.9821	18.3505	22.8878	19.7446	20.7047	20.2384		20.7272	22.6755	21.9286	20.466	22.2393	21.647	22.7158	20.0286	20.8515	20.5022	19.2156	21.9216	20.9942	20.8772	21.1276	16.9821	18.3505	22.8878	19.7446	20.7047	20.2384		20.7272	22.6755	21.9286	20.466	22.2393	21.647	22.7158	20.0286	20.8515	20.5022		21.9216	1.68123	1.05148	-0.661649	5.25729	3.29649	-0.172047	0.284028	0.146814	0.263839	#VALUE!	1.19441	1.68123	1.05148	-0.661649	5.25729	3.29649	-0.172047	0.284028	0.146814	0.263839		1.19441
P40429	Large ribosomal subunit protein uL13 [OS=Homo sapiens]	FALSE		6	259	6	23.6	6.26589e+06	1.70906e+07	8.7009e+06	6.53967e+06	9.50014e+06	1.75301e+07	1.83476e+07	8.48869e+06	2.66464e+06	922836	1.3307e+07	1.09118e+07	3.19052e+07	8.52422e+07	1.21965e+07	1.87706e+07	2.61306e+07	9.28178e+06	3.96659e+07	1.01738e+07	1.57276e+07	2.06786e+07	0.0436187	1.36033	1218	0.0785709	1.39562	1.10474	YES	YES	YES	YES	YES	YES	YES	YES	YES	YES	YES	YES	0	22.5791	24.0267	23.0527	22.6408	23.1795	24.0633	24.1291	23.0171	21.3455	19.8157	23.6657	23.3794	24.9273	26.3451	23.54	24.162	24.6392	23.146	25.2414	23.2783	23.9068	24.3016	22.5791	24.0267	23.0527	22.6408	23.1795	24.0633	24.1291	23.0171	21.3455	19.8157	23.6657	23.3794	24.9273	26.3451	23.54	24.162	24.6392	23.146	25.2414	23.2783	23.9068	24.3016	22.5791	24.0267	23.0527	22.6408	23.1795	24.0633	24.1291	23.0171	21.3455	19.8157	23.6657	23.3794	24.9273	26.3451	23.54	24.162	24.6392	23.146	25.2414	23.2783	23.9068	24.3016	0.800302	0.900588	3.29233	0.899172	0.982457	0.575908	-0.983117	2.22429	1.93284	4.09108	0.63595	0.800302	0.900588	3.29233	0.899172	0.982457	0.575908	-0.983117	2.22429	1.93284	4.09108	0.63595
Q9HAC8	Ubiquitin domain-containing protein 1 [OS=Homo sapiens]	FALSE		10	244	7	25.9	2.06205e+07	1.36581e+07	3.04447e+06	5.4184e+06	2.45739e+06	2.74913e+07	3.86331e+06	1.5383e+06	6.36695e+06	147104	8.37634e+06	1.32677e+07	1.85981e+07	1.21889e+07	1.51575e+07	1.59986e+07	2.70831e+07	2.40596e+06	1.26321e+07	1.55976e+07	2.14061e+06	7.91569e+06	0.0438645	1.35789	1220	0.0788842	1.21858	1.10301	YES	YES	YES	YES	YES	YES	YES	YES	YES	YES	YES	YES	0	24.2976	23.7032	21.5378	22.3694	21.2287	24.7125	21.8814	20.5529	22.6022	17.1665	22.9979	23.6614	24.1487	23.5391	23.8535	23.9314	24.6909	21.1982	23.5906	23.8948	21.0296	22.9163	24.2976	23.7032	21.5378	22.3694	21.2287	24.7125	21.8814	20.5529	22.6022	17.1665	22.9979	23.6614	24.1487	23.5391	23.8535	23.9314	24.6909	21.1982	23.5906	23.8948	21.0296	22.9163	24.2976	23.7032	21.5378	22.3694	21.2287	24.7125	21.8814	20.5529	22.6022	17.1665	22.9979	23.6614	24.1487	23.5391	23.8535	23.9314	24.6909	21.1982	23.5906	23.8948	21.0296	22.9163	-0.636168	0.445403	2.00131	1.4841	2.70275	-0.0215861	-0.683227	3.03768	1.29265	3.86311	-0.0816043	-0.636168	0.445403	2.00131	1.4841	2.70275	-0.0215861	-0.683227	3.03768	1.29265	3.86311	-0.0816043
P41567	Eukaryotic translation initiation factor 1 [OS=Homo sapiens]	FALSE		6	197	1	12.7	3.07559e+06	3.97563e+06	7.51648e+06	4.16732e+06	4.34788e+06	2.0997e+06	2.74794e+06	1.11373e+07	4.54267e+06	1.17858e+07	3.98087e+06	4.55735e+06	2.8603e+06	4.02169e+06	2.23492e+06	2.53742e+06	1.22258e+06	1.91783e+06	965859	1.4011e+06	1.27653e+07	1.37318e+06	0.0441258	1.35531	1223	0.0791594	-0.948157	1.1015	YES	YES	YES	YES	YES	YES	YES	YES	YES	YES	YES	YES	0	21.5524	21.9228	22.8416	21.9907	22.0519	21.0018	21.3899	23.4089	22.1151	23.4906	21.9247	22.1198	21.4477	21.9394	21.0918	21.2749	20.2215	20.871	19.8815	20.4181	23.6057	20.3891	21.5524	21.9228	22.8416	21.9907	22.0519	21.0018	21.3899	23.4089	22.1151	23.4906	21.9247	22.1198	21.4477	21.9394	21.0918	21.2749	20.2215	20.871	19.8815	20.4181	23.6057	20.3891	21.5524	21.9228	22.8416	21.9907	22.0519	21.0018	21.3899	23.4089	22.1151	23.4906	21.9247	22.1198	21.4477	21.9394	21.0918	21.2749	20.2215	20.871	19.8815	20.4181	23.6057	20.3891	0.56733	-0.475014	-0.902257	-0.898894	-0.776949	-0.780257	-0.518875	-3.52745	-1.69698	0.115176	-1.53556	0.56733	-0.475014	-0.902257	-0.898894	-0.776949	-0.780257	-0.518875	-3.52745	-1.69698	0.115176	-1.53556
P53609	Geranylgeranyl transferase type-1 subunit beta [OS=Homo sapiens]	FALSE		4	39	4	42.3	543600	391152			79065.4	432522	159734		42272		1.20142e+06	697996	1.06534e+06	539760	826271	804476	569910	231662	204191	218629	139158	1.22245e+06	0.0441176	1.35539	1222	0.0792095	1.21188	1.10122	YES	YES	YES			YES	YES	YES		YES		YES	4	19.0522	18.5774	#VALUE!	#VALUE!	16.2708	18.7224	17.2853	#VALUE!	15.3674	#VALUE!	20.1963	19.4129	20.0229	19.042	19.6563	19.6177	19.1204	17.8217	17.6396	17.7381	17.0864	20.2213	19.0522	18.5774			16.2708	18.7224	17.2853		15.3674		20.1963	19.4129	20.0229	19.042	19.6563	19.6177	19.1204	17.8217	17.6396	17.7381	17.0864	20.2213	19.0522	18.5774			16.2708	18.7224	17.2853		15.3674		20.1963	19.4129	20.0229			19.6177	19.1204	17.8217		17.7381		20.2213	0.360672	1.44552	#VALUE!	#VALUE!	3.34693	0.39796	0.53635	#VALUE!	2.37071	#VALUE!	0.0250298	0.360672	1.44552			3.34693	0.39796	0.53635		2.37071		0.0250298
Q96S16	JmjC domain-containing protein 8 [OS=Homo sapiens]	FALSE		3	32	3	29.5			3.10149e+06	2.78679e+06	2.38267e+06	176393	2.0911e+06	2.10354e+06	1.60753e+06	2.27618e+06	1.58693e+06			1.958e+06		501437		1.93444e+06		912519	2.30721e+06	890801	0.0440911	1.35565	1221	0.0792267	-0.775801	1.10113	YES			YES		YES		YES		YES	YES	YES	5	#VALUE!	#VALUE!	21.5645	21.4102	21.1841	17.4284	20.9958	21.0044	20.6164	21.1182	20.5978	#VALUE!	#VALUE!	20.9009	#VALUE!	18.9357	#VALUE!	20.8835	#VALUE!	19.7995	21.1377	19.7647			21.5645	21.4102	21.1841	17.4284	20.9958	21.0044	20.6164	21.1182	20.5978			20.9009		18.9357		20.8835		19.7995	21.1377	19.7647			21.5645		21.1841		20.9958		20.6164	21.1182	20.5978			20.9009		18.9357		20.8835		19.7995	21.1377	19.7647	#VALUE!	#VALUE!	-0.663581	#VALUE!	-2.24844	#VALUE!	-0.112342	#VALUE!	-0.816918	0.0195349	-0.833064			-0.663581		-2.24844		-0.112342		-0.816918	0.0195349	-0.833064
Q9H246	Uncharacterized protein C1orf21 [OS=Homo sapiens]	FALSE		3	103	3	13.9	2.86389e+06	3.02716e+06	665844	500872	339295	3.61717e+06	743063	162587	426336		848916	3.09359e+06	2.58167e+06	1.82189e+06	1.94085e+06	1.6465e+06	3.36046e+06	513539	694165	1.35368e+06	426211	1.25276e+06	0.0443181	1.35342	1224	0.0794395	0.924989	1.09996	YES	YES	YES	YES	YES	YES	YES	YES	YES	YES		YES	1	21.4495	21.5295	19.3448	18.9341	18.3722	21.7864	19.5031	17.3108	18.7016	#VALUE!	19.6953	21.5609	21.2999	20.797	20.8883	20.651	21.6802	18.9701	19.4049	20.3685	18.7012	20.2567	21.4495	21.5295	19.3448	18.9341	18.3722	21.7864	19.5031	17.3108	18.7016		19.6953	21.5609	21.2999	20.797	20.8883	20.651	21.6802	18.9701	19.4049	20.3685	18.7012	20.2567	21.4495	21.5295	19.3448	18.9341	18.3722	21.7864	19.5031	17.3108	18.7016		19.6953	21.5609	21.2999	20.797	20.8883	20.651	21.6802	18.9701	19.4049	20.3685		20.2567	0.111309	-0.229662	1.45218	1.95418	2.27879	-0.106204	-0.533011	2.09407	1.66682	#VALUE!	0.561418	0.111309	-0.229662	1.45218	1.95418	2.27879	-0.106204	-0.533011	2.09407	1.66682		0.561418
Q9HA64	Ketosamine-3-kinase [OS=Homo sapiens]	FALSE		9	122	9	34.4	1.5831e+06	3.35219e+06	3.43491e+06	402729	778644	7.71761e+06	889330	396858			1.69756e+06	1.84515e+06	5.91443e+06	3.54905e+06	2.72147e+06	6.176e+06	5.73348e+06	1.5866e+06	5.22433e+06	2.68654e+06	8.73182e+06	4.33259e+06	0.0443654	1.35296	1225	0.0794594	1.36757	1.09985	YES	YES	YES	YES	YES	YES	YES	YES	YES			YES	2	20.5943	21.6767	21.7118	18.6195	19.5706	22.8797	19.7624	18.5983	#VALUE!	#VALUE!	20.695	20.8153	22.4958	21.759	21.376	22.5582	22.451	20.5975	22.3168	21.3573	23.0579	22.0468	20.5943	21.6767	21.7118	18.6195	19.5706	22.8797	19.7624	18.5983			20.695	20.8153	22.4958	21.759	21.376	22.5582	22.451	20.5975	22.3168	21.3573	23.0579	22.0468	20.5943	21.6767	21.7118	18.6195	19.5706	22.8797	19.7624	18.5983			20.695	20.8153	22.4958	21.759	21.376	22.5582	22.451	20.5975	22.3168			22.0468	0.220981	0.819135	0.0471605	2.7565	2.98764	-0.428744	0.835147	3.71855	#VALUE!	#VALUE!	1.35177	0.220981	0.819135	0.0471605	2.7565	2.98764	-0.428744	0.835147	3.71855			1.35177
P01112	GTPase HRas [OS=Homo sapiens]	TRUE		12	394	2	21.3	2.4245e+07	7.32522e+06	3.21805e+09	2.55769e+09	3.96712e+09	2.23566e+07	2.02619e+06	1.24237e+06	2.49628e+06	2.3617e+09	1.16501e+07	2.82494e+07	2.21766e+07	6.62208e+06	1.61375e+07	8.7593e+06	2.51919e+07	4.60959e+06	9.94856e+06	2.14557e+07	4.1486e+06	1.63784e+07	0.0445534	1.35112	1226	0.079731	-2.22145	1.09837	YES	YES	YES	YES	YES	YES	YES	YES	YES	YES	YES	YES	0	24.5312	22.8044	31.5835	31.2522	31.8854	24.4142	20.9503	20.2447	21.2513	31.1372	23.4738	24.7517	24.4025	22.6589	23.9439	23.0624	24.5865	22.1362	23.2461	24.3549	21.9842	23.9653	24.5312	22.8044	31.5835	31.2522	31.8854	24.4142	20.9503	20.2447	21.2513	31.1372	23.4738	24.7517	24.4025	22.6589	23.9439	23.0624	24.5865	22.1362	23.2461	24.3549	21.9842	23.9653	24.5312	22.8044	31.5835	31.2522	31.8854	24.4142	20.9503	20.2447	21.2513	31.1372	23.4738	24.7517	24.4025	22.6589	23.9439	23.0624	24.5865	22.1362	23.2461	24.3549	21.9842	23.9653	0.220536	1.59809	-8.92468	-7.30828	-8.82306	0.172259	1.18587	3.00139	3.10351	-9.15299	0.491449	0.220536	1.59809	-8.92468	-7.30828	-8.82306	0.172259	1.18587	3.00139	3.10351	-9.15299	0.491449
Q99536	Synaptic vesicle membrane protein VAT-1 homolog [OS=Homo sapiens]	FALSE		26	1617	26	41.9	5.0001e+08	3.05779e+08	1.16979e+08	1.79247e+08	1.31036e+08	4.61045e+08	1.50521e+08	8.03662e+07	1.71044e+08	1.24115e+07	2.18372e+08	3.95309e+08	3.18379e+08	1.87235e+08	2.86915e+08	3.32638e+08	3.83735e+08	1.58102e+08	2.0574e+08	3.27619e+08	1.56457e+08	3.1622e+08	0.0446199	1.35047	1227	0.0797849	0.791873	1.09808	YES	YES	YES	YES	YES	YES	YES	YES	YES	YES	YES	YES	0	28.8974	28.1879	26.8017	27.4174	26.9654	28.7803	27.1654	26.2601	27.3498	23.5652	27.7022	28.5584	28.2462	27.4803	28.096	28.3094	28.5155	27.2363	27.6162	28.2874	27.2212	28.2364	28.8974	28.1879	26.8017	27.4174	26.9654	28.7803	27.1654	26.2601	27.3498	23.5652	27.7022	28.5584	28.2462	27.4803	28.096	28.3094	28.5155	27.2363	27.6162	28.2874	27.2212	28.2364	28.8974	28.1879	26.8017	27.4174	26.9654	28.7803	27.1654	26.2601	27.3498	23.5652	27.7022	28.5584	28.2462	27.4803	28.096	28.3094	28.5155	27.2363	27.6162	28.2874	27.2212	28.2364	-0.338974	0.0582537	0.678596	0.678676	1.34399	-0.264799	0.0708939	1.35616	0.937651	3.65601	0.534137	-0.338974	0.0582537	0.678596	0.678676	1.34399	-0.264799	0.0708939	1.35616	0.937651	3.65601	0.534137
P0CG30	Glutathione S-transferase theta-2B [OS=Homo sapiens]	FALSE		8	242	7	27.5	3.86414e+06	7.63159e+06		3.58779e+06	637743	1.22204e+07		1.647e+06	1.83208e+07		1.98822e+06	3.11919e+06	1.24721e+07		1.22443e+07	416748	1.93581e+07	971248	2.21676e+07	1.8353e+07	4.3511e+06	1.0163e+07	0.0449515	1.34726	1233	0.0799867	1.04091	1.09698	YES	YES	YES		YES	YES	YES		YES	YES		YES	3	21.8817	22.8636	#VALUE!	21.7747	19.2826	23.5428	#VALUE!	20.6514	24.127	#VALUE!	20.923	21.5727	23.5722	#VALUE!	23.5456	18.6688	24.2064	19.8895	24.4019	24.1295	22.0529	23.2768	21.8817	22.8636		21.7747	19.2826	23.5428		20.6514	24.127		20.923	21.5727	23.5722		23.5456	18.6688	24.2064	19.8895	24.4019	24.1295	22.0529	23.2768	21.8817	22.8636		21.7747	19.2826	23.5428		20.6514	24.127		20.923	21.5727	23.5722		23.5456	18.6688	24.2064		24.4019	24.1295		23.2768	-0.308974	0.708649	#VALUE!	1.77094	-0.613798	0.663652	#VALUE!	3.75054	0.00253802	#VALUE!	2.35377	-0.308974	0.708649		1.77094	-0.613798	0.663652		3.75054	0.00253802		2.35377
O94832	Unconventional myosin-Id [OS=Homo sapiens]	FALSE		66	2755	64	116.1	4.72368e+08	3.56998e+08	1.07547e+08	1.31786e+08	9.59657e+07	5.36036e+08	1.09615e+08	4.70091e+07	7.24632e+07	2.93454e+08	1.8474e+08	4.20929e+08	4.78865e+08	1.94729e+08	3.42252e+08	4.45399e+08	5.81734e+08	1.51251e+08	2.2494e+08	3.01358e+08	8.9652e+07	3.02502e+08	0.0449902	1.34688	1234	0.0799906	0.782109	1.09696	YES	YES	YES	YES	YES	YES	YES	YES	YES	YES	YES	YES	0	28.8153	28.4113	26.6804	26.9736	26.516	28.9978	26.7079	25.4864	26.1107	28.1286	27.4609	28.649	28.835	27.5369	28.3505	28.7305	29.1158	27.1724	27.745	28.1669	26.4178	28.1724	28.8153	28.4113	26.6804	26.9736	26.516	28.9978	26.7079	25.4864	26.1107	28.1286	27.4609	28.649	28.835	27.5369	28.3505	28.7305	29.1158	27.1724	27.745	28.1669	26.4178	28.1724	28.8153	28.4113	26.6804	26.9736	26.516	28.9978	26.7079	25.4864	26.1107	28.1286	27.4609	28.649	28.835	27.5369	28.3505	28.7305	29.1158	27.1724	27.745	28.1669	26.4178	28.1724	-0.166337	0.423704	0.856505	1.37687	2.21451	0.118028	0.464508	2.25853	2.05616	-1.71072	0.711453	-0.166337	0.423704	0.856505	1.37687	2.21451	0.118028	0.464508	2.25853	2.05616	-1.71072	0.711453
Q7Z794	Keratin, type II cytoskeletal 1b [OS=Homo sapiens]	FALSE		20	355	11	61.9	6.63091e+06	6.12253e+06	3.39257e+06	3.81506e+06	2.92413e+06	3.4979e+06	281828	3.17172e+06	7.04358e+06	5.68619e+06	5.05676e+06	5.10116e+06	9.99546e+06	5.87298e+06	1.12473e+07	8.79519e+06	8.18687e+06	4.1732e+06	2.2299e+06	6.74363e+06	5.24703e+06	4.05881e+06	0.0449425	1.34734	1232	0.0800356	0.761808	1.09672	YES	YES	YES	YES	YES	YES	YES	YES	YES	YES	YES	YES	0	22.6608	22.5457	21.6939	21.8633	21.4796	21.7381	18.1045	21.5968	22.7479	22.439	22.2698	22.2824	23.2528	22.4857	23.4231	23.0683	22.9649	21.9927	21.0885	22.6851	22.3231	21.9526	22.6608	22.5457	21.6939	21.8633	21.4796	21.7381	18.1045	21.5968	22.7479	22.439	22.2698	22.2824	23.2528	22.4857	23.4231	23.0683	22.9649	21.9927	21.0885	22.6851	22.3231	21.9526	22.6608	22.5457	21.6939	21.8633	21.4796	21.7381	18.1045	21.5968	22.7479	22.439	22.2698	22.2824	23.2528	22.4857	23.4231	23.0683	22.9649	21.9927	21.0885	22.6851	22.3231	21.9526	-0.378382	0.707145	0.791715	1.5598	1.58871	1.22682	3.88826	-0.508286	-0.0627833	-0.115962	-0.317156	-0.378382	0.707145	0.791715	1.5598	1.58871	1.22682	3.88826	-0.508286	-0.0627833	-0.115962	-0.317156
Q14697	Neutral alpha-glucosidase AB [OS=Homo sapiens]	FALSE		59	3743	59	106.8	1.31452e+08	2.38071e+08	7.40149e+08	4.31653e+08	5.08098e+08	1.40186e+08	6.73458e+08	5.33833e+08	4.73113e+08	6.38968e+08	3.5528e+08	1.15105e+08	2.48721e+08	7.5221e+08	2.23707e+08	2.44658e+08	2.03334e+08	6.33613e+08	4.0255e+08	3.99455e+08	5.74044e+08	3.21409e+08	0.0449359	1.34741	1231	0.0800888	-0.237246	1.09643	YES	YES	YES	YES	YES	YES	YES	YES	YES	YES	YES	YES	0	26.97	27.8268	29.4632	28.6853	28.9205	27.0628	29.327	28.9918	28.8176	29.2512	28.4044	26.7784	27.89	29.4866	27.737	27.8662	27.5993	29.239	28.5846	28.5735	29.0966	28.2598	26.97	27.8268	29.4632	28.6853	28.9205	27.0628	29.327	28.9918	28.8176	29.2512	28.4044	26.7784	27.89	29.4866	27.737	27.8662	27.5993	29.239	28.5846	28.5735	29.0966	28.2598	26.97	27.8268	29.4632	28.6853	28.9205	27.0628	29.327	28.9918	28.8176	29.2512	28.4044	26.7784	27.89	29.4866	27.737	27.8662	27.5993	29.239	28.5846	28.5735	29.0966	28.2598	-0.191588	0.0631331	0.0233201	-0.948259	-1.05434	0.536515	-0.0879859	-0.407223	-0.244153	-0.154582	-0.144545	-0.191588	0.0631331	0.0233201	-0.948259	-1.05434	0.536515	-0.0879859	-0.407223	-0.244153	-0.154582	-0.144545
Q7Z7N9	Transmembrane protein 179B [OS=Homo sapiens]	FALSE		1	2	1	23.5	1.3409e+07	1.08414e+07	2.00047e+06	2.06706e+06	3.15517e+06	5.23878e+06		967843	4.26348e+06		4.16578e+06	23540722	8.64838e+06	3.08016e+06	4.45402e+06	7.41888e+06	5.48836e+06	1.36553e+06	3.3877e+06	8.66813e+06	2.18338e+06	5.87964e+06	0.0449307	1.34746	1230	0.0801446	0.760557	1.09613	YES	YES	YES	YES	YES	YES	YES		YES	YES		YES	2	23.6767	23.3701	20.9319	20.9792	21.5893	22.3208	#VALUE!	19.8844	22.0236	#VALUE!	21.9902	24.4887	23.044	21.5546	22.0867	22.8228	22.3879	20.381	21.6919	23.0473	21.0581	22.4873	23.6767	23.3701	20.9319	20.9792	21.5893	22.3208		19.8844	22.0236		21.9902	24.4887	23.044	21.5546	22.0867	22.8228	22.3879	20.381	21.6919	23.0473	21.0581	22.4873	23.6767	23.3701	20.9319	20.9792	21.5893	22.3208		19.8844	22.0236		21.9902	24.4887	23.044	21.5546	22.0867	22.8228	22.3879		21.6919	23.0473		22.4873	0.811961	-0.326056	0.622665	1.10753	1.23348	0.0671445	#VALUE!	1.80746	1.02369	#VALUE!	0.497141	0.811961	-0.326056	0.622665	1.10753	1.23348	0.0671445		1.80746	1.02369		0.497141
O76054	SEC14-like protein 2 [OS=Homo sapiens]	FALSE		6	91	6	46.1	7.20401e+06	3.31917e+06	678865	2.06274e+06	419604	5.00131e+06	1.93848e+06				1.65487e+06		4.81603e+06	696945	5.61192e+06	2.85221e+06	7.0399e+06	709786		777977	4.57953e+06	4.64559e+06	0.0448645	1.3481	1228	0.0801569	0.759539	1.09606	YES		YES	YES	YES	YES	YES	YES				YES	4	22.7804	21.6624	19.3728	20.9761	18.6787	22.2539	20.8865	#VALUE!	#VALUE!	#VALUE!	20.6583	#VALUE!	22.1994	19.4107	22.4201	21.4437	22.7471	19.437	#VALUE!	19.5694	22.1268	22.1474	22.7804	21.6624	19.3728	20.9761	18.6787	22.2539	20.8865				20.6583		22.1994	19.4107	22.4201	21.4437	22.7471	19.437		19.5694	22.1268	22.1474		21.6624	19.3728	20.9761	18.6787	22.2539	20.8865				20.6583		22.1994	19.4107	22.4201	21.4437	22.7471	19.437				22.1474	#VALUE!	0.537024	0.0379196	1.44393	2.76498	0.493248	-1.44947	#VALUE!	#VALUE!	#VALUE!	1.48914		0.537024	0.0379196	1.44393	2.76498	0.493248	-1.44947				1.48914
P12429	Annexin A3 [OS=Homo sapiens]	FALSE		24	590	24	36.4	6.11091e+07	4.63336e+07		2.64535e+06	5.32098e+06	5.05979e+07	502403	3.08858e+06	4.9098e+06	392803	7.37938e+07	7.18872e+07	6.94921e+07	1.92127e+07	6.5658e+06	1.72442e+07	4.82826e+07	3.77174e+06	1.26433e+07	1.97079e+07	8.06058e+06	1.45688e+08	0.0449078	1.34768	1229	0.0801689	1.60465	1.09599	YES	YES	YES		YES	YES	YES	YES	YES	YES	YES	YES	1	25.8649	25.4656	#VALUE!	21.335	22.3433	25.5926	18.9385	21.5585	22.2272	18.5834	26.137	26.0992	26.0503	24.1956	22.6465	24.0396	25.525	21.8468	23.5919	24.2323	22.9425	27.1183	25.8649	25.4656		21.335	22.3433	25.5926	18.9385	21.5585	22.2272	18.5834	26.137	26.0992	26.0503	24.1956	22.6465	24.0396	25.525	21.8468	23.5919	24.2323	22.9425	27.1183	25.8649	25.4656		21.335	22.3433	25.5926	18.9385	21.5585	22.2272	18.5834	26.137	26.0992	26.0503		22.6465	24.0396	25.525	21.8468	23.5919	24.2323	22.9425	27.1183	0.234348	0.584792	#VALUE!	1.31151	1.69635	-0.0675761	2.90832	2.03336	2.00504	4.359	0.981313	0.234348	0.584792		1.31151	1.69635	-0.0675761	2.90832	2.03336	2.00504	4.359	0.981313
Q9NUQ6	SPATS2-like protein [OS=Homo sapiens]	FALSE		3	21	3	61.7		163993	177896		96031.6	140048	135988		55971.7		103313		361916	889974	129231	312764	459844	180329	399205	136810	160285		0.0452101	1.34476	1235	0.0803165	1.43	1.0952	YES		YES	YES		YES	YES	YES		YES			5	#VALUE!	17.3233	17.4407	#VALUE!	16.5512	17.0956	17.0531	#VALUE!	15.7724	#VALUE!	16.6567	#VALUE!	18.4653	19.7634	16.9796	18.2547	18.8108	17.4603	18.6068	17.0618	17.2903	#VALUE!		17.3233	17.4407		16.5512	17.0956	17.0531		15.7724		16.6567		18.4653	19.7634	16.9796	18.2547	18.8108	17.4603	18.6068	17.0618	17.2903			17.3233	17.4407		16.5512	17.0956	17.0531		15.7724				18.4653	19.7634		18.2547	18.8108	17.4603		17.0618			#VALUE!	1.14202	2.32273	#VALUE!	1.70349	1.71522	0.407154	#VALUE!	1.2894	#VALUE!	#VALUE!		1.14202	2.32273		1.70349	1.71522	0.407154		1.2894
Q92626	Peroxidasin homolog [OS=Homo sapiens]	FALSE		53	774	53	165.2	2.20464e+07	2.55956e+07	8.12867e+07	1.3553e+08	1.01236e+08	2.92379e+07	7.25127e+07	2.58847e+08	2.01872e+08	9.32485e+07	7.34697e+07	2.91143e+07	2.52179e+07	4.32805e+07	6.03467e+07	4.77846e+07	3.18495e+07	8.22041e+07	1.23082e+08	1.13132e+08	1.12149e+08	5.17441e+07	0.0453136	1.34377	1236	0.0804353	-0.420266	1.09455	YES	YES	YES	YES	YES	YES	YES	YES	YES	YES	YES	YES	0	24.394	24.6094	26.2765	27.014	26.5931	24.8013	26.1117	27.9475	27.5889	26.4746	26.1306	24.7952	24.5879	25.3672	25.8468	25.51	24.9248	26.2927	26.8751	26.7534	26.7408	25.6249	24.394	24.6094	26.2765	27.014	26.5931	24.8013	26.1117	27.9475	27.5889	26.4746	26.1306	24.7952	24.5879	25.3672	25.8468	25.51	24.9248	26.2927	26.8751	26.7534	26.7408	25.6249	24.394	24.6094	26.2765	27.014	26.5931	24.8013	26.1117	27.9475	27.5889	26.4746	26.1306	24.7952	24.5879	25.3672	25.8468	25.51	24.9248	26.2927	26.8751	26.7534	26.7408	25.6249	0.401186	-0.0214511	-0.909301	-1.16726	-1.0831	0.123432	0.180977	-1.07247	-0.835439	0.266266	-0.505754	0.401186	-0.0214511	-0.909301	-1.16726	-1.0831	0.123432	0.180977	-1.07247	-0.835439	0.266266	-0.505754
Q9UHI8	A disintegrin and metalloproteinase with thrombospondin motifs 1 [OS=Homo sapiens]	FALSE		16	178	16	105.3	1.25622e+07	4.26215e+06	3.84631e+06	2.01163e+06	2.50097e+06	9.43734e+06	3.08388e+06	1.99846e+06	1.29468e+06	1.63221e+06	3.391e+06	9.5695e+06	7.8793e+06	4.18774e+06	5.81975e+06	6.67916e+06	1.17571e+07	2.4441e+06	4.53853e+06	2.96208e+06	1.77655e+06	4.77744e+06	0.0455074	1.34192	1238	0.0806487	0.594742	1.0934	YES	YES	YES	YES	YES	YES	YES	YES	YES	YES	YES	YES	0	23.5826	22.0231	21.875	20.9399	21.2541	23.1699	21.5563	20.9305	20.3042	20.6384	21.6933	23.19	22.9096	21.9977	22.4725	22.6712	23.487	21.2209	22.1138	21.4982	20.7606	22.1878	23.5826	22.0231	21.875	20.9399	21.2541	23.1699	21.5563	20.9305	20.3042	20.6384	21.6933	23.19	22.9096	21.9977	22.4725	22.6712	23.487	21.2209	22.1138	21.4982	20.7606	22.1878	23.5826	22.0231	21.875	20.9399	21.2541	23.1699	21.5563	20.9305	20.3042	20.6384	21.6933	23.19	22.9096	21.9977	22.4725	22.6712	23.487	21.2209	22.1138	21.4982	20.7606	22.1878	-0.392577	0.886487	0.122699	1.53259	1.41718	0.317084	-0.335441	1.18334	1.19401	0.122251	0.494527	-0.392577	0.886487	0.122699	1.53259	1.41718	0.317084	-0.335441	1.18334	1.19401	0.122251	0.494527
Q8WW22	DnaJ homolog subfamily A member 4 [OS=Homo sapiens]	FALSE		13	228	13	44.8	3.79537e+06	8.91089e+06	1.31359e+06	3.05662e+06	4.23899e+06	4.21382e+06	1.66846e+06	2.75523e+06	1.28168e+06	1.06791e+07	1.12141e+07	1.65833e+06	8.98441e+06	6.97136e+06	3.21975e+06	8.55773e+06	3.21932e+06	3.87714e+06	7.2082e+06	8.20591e+06	1.25947e+07	1.09921e+07	0.045504	1.34195	1237	0.080708	0.674288	1.09308	YES	YES	YES	YES	YES	YES	YES	YES	YES	YES	YES	YES	0	21.8558	23.0871	20.3251	21.5435	22.0153	22.0067	20.6701	21.3937	20.2896	23.3483	23.4188	20.6613	23.099	22.733	21.6185	23.0288	21.6183	21.8866	22.7812	22.9682	23.5863	23.39	21.8558	23.0871	20.3251	21.5435	22.0153	22.0067	20.6701	21.3937	20.2896	23.3483	23.4188	20.6613	23.099	22.733	21.6185	23.0288	21.6183	21.8866	22.7812	22.9682	23.5863	23.39	21.8558	23.0871	20.3251	21.5435	22.0153	22.0067	20.6701	21.3937	20.2896	23.3483	23.4188	20.6613	23.099	22.733	21.6185	23.0288	21.6183	21.8866	22.7812	22.9682	23.5863	23.39	-1.19451	0.0118534	2.40793	0.0750113	1.01351	-0.388375	1.21648	1.38747	2.67862	0.238031	-0.0288534	-1.19451	0.0118534	2.40793	0.0750113	1.01351	-0.388375	1.21648	1.38747	2.67862	0.238031	-0.0288534
P84098	Large ribosomal subunit protein eL19 [OS=Homo sapiens]	FALSE		9	331	9	23.5	1.23448e+07	1.91372e+07	2.09877e+07	5.31086e+06	6.35827e+06	3.20677e+07	2.55616e+07	1.14568e+07	9.82667e+06	351468	1.47596e+07	1.71028e+07	5.44636e+07	1.19134e+08	1.62455e+07	2.71473e+07	3.25907e+07	1.01186e+07	3.96681e+07	1.58397e+07	1.34929e+07	3.41553e+07	0.0457823	1.3393	1241	0.0809399	1.43922	1.09184	YES	YES	YES	YES	YES	YES	YES	YES	YES	YES	YES	YES	0	23.5574	24.1899	24.323	22.3405	22.6002	24.9346	24.6075	23.4497	23.2283	18.423	23.8152	24.0277	25.6988	26.828	23.9535	24.6943	24.958	23.2705	25.2415	23.917	23.6857	25.0256	23.5574	24.1899	24.323	22.3405	22.6002	24.9346	24.6075	23.4497	23.2283	18.423	23.8152	24.0277	25.6988	26.828	23.9535	24.6943	24.958	23.2705	25.2415	23.917	23.6857	25.0256	23.5574	24.1899	24.323	22.3405	22.6002	24.9346	24.6075	23.4497	23.2283	18.423	23.8152	24.0277	25.6988	26.828	23.9535	24.6943	24.958	23.2705	25.2415	23.917	23.6857	25.0256	0.470333	1.50892	2.50496	1.61303	2.0941	0.0233397	-1.33696	1.79178	0.688771	5.26266	1.21045	0.470333	1.50892	2.50496	1.61303	2.0941	0.0233397	-1.33696	1.79178	0.688771	5.26266	1.21045
Q9Y224	RNA transcription, translation and transport factor protein [OS=Homo sapiens]	FALSE		9	152	9	28.1	4.66536e+06	4.57356e+06	1.18859e+06	584801	709910	4.36576e+06	1.03202e+06	575164	1.82555e+06		509720	1.33538e+06	5.12672e+06	5.8072e+06	912476	5.19012e+06	7.18596e+06	1.76347e+06	2.78137e+06	4.07791e+06	1.07287e+06	2.72693e+06	0.0457388	1.33972	1239	0.0809934	1.15051	1.09155	YES	YES	YES	YES	YES	YES	YES	YES	YES	YES		YES	1	22.1536	22.1249	20.1808	19.1576	19.4373	22.0578	19.977	19.1336	20.7999	#VALUE!	18.9593	20.3488	22.2896	22.4694	19.7994	22.3073	22.7767	20.75	21.4074	21.9594	20.033	21.3788	22.1536	22.1249	20.1808	19.1576	19.4373	22.0578	19.977	19.1336	20.7999		18.9593	20.3488	22.2896	22.4694	19.7994	22.3073	22.7767	20.75	21.4074	21.9594	20.033	21.3788	22.1536	22.1249	20.1808	19.1576	19.4373	22.0578	19.977	19.1336	20.7999		18.9593	20.3488	22.2896	22.4694	19.7994	22.3073	22.7767	20.75	21.4074	21.9594		21.3788	-1.80473	0.164717	2.28859	0.64184	2.87006	0.718949	0.772938	2.27375	1.1595	#VALUE!	2.4195	-1.80473	0.164717	2.28859	0.64184	2.87006	0.718949	0.772938	2.27375	1.1595		2.4195
Q9UBI6	Guanine nucleotide-binding protein G(I)/G(S)/G(O) subunit gamma-12 [OS=Homo sapiens]	FALSE		4	165	4	8	2.07632e+07	1.51926e+07	2.67037e+06	1.87869e+06	1.71861e+06	1.54546e+07	4.09325e+06	862443	4.36464e+06	598770	1.279e+07	1.5533e+07	2.27283e+07	2.49533e+06	7.31867e+06	8.81299e+06	1.81941e+07	2.35629e+06	2.77642e+06	8.08055e+06	2.63143e+06	2.01947e+07	0.0457758	1.33936	1240	0.0809936	0.835785	1.09155	YES	YES	YES	YES	YES	YES	YES	YES	YES	YES	YES	YES	0	24.3075	23.8569	21.3486	20.8413	20.7128	23.8815	21.9648	19.7181	22.0574	19.1916	23.6085	23.8888	24.438	21.2508	22.8032	23.0712	24.117	21.1681	21.4048	22.946	21.3274	24.2675	24.3075	23.8569	21.3486	20.8413	20.7128	23.8815	21.9648	19.7181	22.0574	19.1916	23.6085	23.8888	24.438	21.2508	22.8032	23.0712	24.117	21.1681	21.4048	22.946	21.3274	24.2675	24.3075	23.8569	21.3486	20.8413	20.7128	23.8815	21.9648	19.7181	22.0574	19.1916	23.6085	23.8888	24.438	21.2508	22.8032	23.0712	24.117	21.1681	21.4048	22.946	21.3274	24.2675	-0.41869	0.581124	-0.0978049	1.96186	2.35839	0.235436	-0.796729	1.68673	0.888593	2.13577	0.658959	-0.41869	0.581124	-0.0978049	1.96186	2.35839	0.235436	-0.796729	1.68673	0.888593	2.13577	0.658959
P25789	Proteasome subunit alpha type-4 [OS=Homo sapiens]	FALSE		11	237	11	29.5	2.35795e+07	2.29667e+07	4.57446e+06	1.74283e+07	2.31235e+07	2.851e+07	1.70436e+07	2.10134e+07	429952	969416	1.97688e+07	13076757	3.62967e+07	7.72423e+07	1.99646e+07	3.04481e+07	3.63621e+07	1.15712e+07	3.74958e+07	2.31017e+07	2.55486e+07	3.41845e+07	0.0458603	1.33856	1242	0.0810125	1.48781	1.09145	YES	YES	YES	YES	YES	YES	YES	YES	YES	YES	YES	YES	0	24.491	24.453	22.1252	24.0549	24.4629	24.765	24.0227	24.3248	18.7138	19.8868	24.2367	23.6405	25.1133	26.2029	24.2509	24.8598	25.1159	23.464	25.1602	24.4615	24.6067	25.0268	24.491	24.453	22.1252	24.0549	24.4629	24.765	24.0227	24.3248	18.7138	19.8868	24.2367	23.6405	25.1133	26.2029	24.2509	24.8598	25.1159	23.464	25.1602	24.4615	24.6067	25.0268	24.491	24.453	22.1252	24.0549	24.4629	24.765	24.0227	24.3248	18.7138	19.8868	24.2367	23.6405	25.1133	26.2029	24.2509	24.8598	25.1159	23.464	25.1602	24.4615	24.6067	25.0268	-0.85053	0.660291	4.07772	0.196014	0.396991	0.350969	-0.558695	0.835417	5.74768	4.71999	0.790117	-0.85053	0.660291	4.07772	0.196014	0.396991	0.350969	-0.558695	0.835417	5.74768	4.71999	0.790117
Q96EY5	Multivesicular body subunit 12A [OS=Homo sapiens]	FALSE		9	321	9	28.8	6.01833e+07	2.33932e+07	1.20305e+07	5.86903e+06	7.78034e+06	4.58102e+07	1.05768e+07	8.14576e+06	1.54033e+06		2.26845e+07	5.2522e+07	3.33659e+07	1.09232e+07	1.55347e+07	3.43778e+07	5.12253e+07	5.79657e+06	2.02259e+07	1.96059e+07	2.14291e+06	3.02477e+07	0.0460389	1.33687	1243	0.0812626	0.841516	1.09011	YES	YES	YES	YES	YES	YES	YES	YES	YES	YES		YES	1	25.8429	24.4796	23.5202	22.4847	22.8914	25.4492	23.3344	22.9576	20.5548	#VALUE!	24.4352	25.6464	24.9919	23.3809	23.889	25.035	25.6104	22.4668	24.2697	24.2248	21.0311	24.8503	25.8429	24.4796	23.5202	22.4847	22.8914	25.4492	23.3344	22.9576	20.5548		24.4352	25.6464	24.9919	23.3809	23.889	25.035	25.6104	22.4668	24.2697	24.2248	21.0311	24.8503	25.8429	24.4796	23.5202	22.4847	22.8914	25.4492	23.3344	22.9576	20.5548		24.4352	25.6464	24.9919	23.3809	23.889	25.035	25.6104	22.4668	24.2697	24.2248		24.8503	-0.196442	0.512284	-0.139301	1.4043	2.14357	0.161188	-0.867627	1.31208	3.66998	#VALUE!	0.415121	-0.196442	0.512284	-0.139301	1.4043	2.14357	0.161188	-0.867627	1.31208	3.66998		0.415121
Q9UKG1	DCC-interacting protein 13-alpha [OS=Homo sapiens]	FALSE		30	1190	30	79.6	1.95864e+08	1.22967e+08	1.96986e+07	4.46706e+07	3.01221e+07	4.05977e+08	2.15573e+07	2.52607e+07	2.37889e+07	3.30885e+06	5.06464e+07	2.50623e+08	2.10747e+08	1.29827e+08	1.20996e+08	1.68253e+08	2.14785e+08	5.25707e+07	1.3622e+08	1.64443e+08	1.05863e+08	8.55156e+07	0.0461401	1.33592	1245	0.0813103	1.7378	1.08985	YES	YES	YES	YES	YES	YES	YES	YES	YES	YES	YES	YES	0	27.5453	26.8737	24.2316	25.4128	24.8443	28.5968	24.3617	24.5904	24.5038	21.6579	25.594	27.9009	27.6509	26.952	26.8504	27.3261	27.6783	25.6478	27.0214	27.293	26.6576	26.3497	27.5453	26.8737	24.2316	25.4128	24.8443	28.5968	24.3617	24.5904	24.5038	21.6579	25.594	27.9009	27.6509	26.952	26.8504	27.3261	27.6783	25.6478	27.0214	27.293	26.6576	26.3497	27.5453	26.8737	24.2316	25.4128	24.8443	28.5968	24.3617	24.5904	24.5038	21.6579	25.594	27.9009	27.6509	26.952	26.8504	27.3261	27.6783	25.6478	27.0214	27.293	26.6576	26.3497	0.355666	0.777243	2.72043	1.43757	2.48173	-0.918508	1.28608	2.43097	2.78923	4.99972	0.755728	0.355666	0.777243	2.72043	1.43757	2.48173	-0.918508	1.28608	2.43097	2.78923	4.99972	0.755728
P07858	Cathepsin B [OS=Homo sapiens]	FALSE		5	97	5	37.8	1.58106e+06	5.25776e+06	1.15243e+07		4.52959e+06	8.18878e+06	6.36375e+06	4.01178e+06	2.61846e+06	1.17515e+06	5.66695e+06	3.97278e+06	1.35317e+07	3.48325e+07	3.6794e+06	5.27938e+06	1.67675e+07	3.34694e+06	1.00113e+07	4.23852e+06	3.77736e+06	8.07132e+06	0.0461846	1.3355	1246	0.0813234	0.882566	1.08978	YES	YES	YES	YES		YES	YES	YES	YES	YES	YES	YES	1	20.5925	22.326	23.4582	#VALUE!	22.111	22.9652	22.6014	21.9358	21.3203	20.1644	22.4341	21.9217	23.6898	25.0539	21.811	22.3319	23.9992	21.6744	23.2551	22.0151	21.8489	22.9444	20.5925	22.326	23.4582		22.111	22.9652	22.6014	21.9358	21.3203	20.1644	22.4341	21.9217	23.6898	25.0539	21.811	22.3319	23.9992	21.6744	23.2551	22.0151	21.8489	22.9444	20.5925	22.326	23.4582		22.111	22.9652	22.6014	21.9358	21.3203	20.1644	22.4341	21.9217	23.6898	25.0539		22.3319	23.9992	21.6744	23.2551	22.0151	21.8489	22.9444	1.32926	1.36382	1.59576	#VALUE!	0.220986	1.03395	-0.927035	1.31931	0.694845	1.68453	0.510233	1.32926	1.36382	1.59576		0.220986	1.03395	-0.927035	1.31931	0.694845	1.68453	0.510233
P35998	26S proteasome regulatory subunit 7 [OS=Homo sapiens]	FALSE		18	282	18	48.6	1.84834e+06	8.71414e+06	719723	408432	2.41386e+06	6.16387e+06	1.86304e+06	830497	1.03485e+06		5.79032e+06	4.49303e+06	1.41809e+07	4.21702e+07	5.19209e+06	1.10697e+07	6.56593e+06	2.9752e+06	3.32841e+07	4.50812e+06	2.23803e+06	9.93738e+06	0.0461337	1.33598	1244	0.0813644	2.27155	1.08957	YES	YES	YES	YES	YES	YES	YES	YES	YES	YES		YES	1	20.8178	23.0549	19.4571	18.6397	21.2029	22.5554	20.8292	19.6636	19.981	#VALUE!	22.4652	22.0993	23.7574	25.3297	22.3079	23.4001	22.6466	21.5046	24.9883	22.1041	21.0938	23.2444	20.8178	23.0549	19.4571	18.6397	21.2029	22.5554	20.8292	19.6636	19.981		22.4652	22.0993	23.7574	25.3297	22.3079	23.4001	22.6466	21.5046	24.9883	22.1041	21.0938	23.2444	20.8178	23.0549	19.4571	18.6397	21.2029	22.5554	20.8292	19.6636	19.981		22.4652	22.0993	23.7574	25.3297	22.3079	23.4001	22.6466	21.5046	24.9883	22.1041		23.2444	1.28146	0.702519	5.87264	3.66815	2.19721	0.0911636	0.675329	5.32471	2.1231	#VALUE!	0.779222	1.28146	0.702519	5.87264	3.66815	2.19721	0.0911636	0.675329	5.32471	2.1231		0.779222
O43447	Peptidyl-prolyl cis-trans isomerase H [OS=Homo sapiens]	FALSE		5	85	5	19.2	9.23304e+06	3.97165e+06	391191	1.36948e+06	1.08177e+06	5.89331e+06	267971	1.11952e+06	894476	1.51529e+06	3.39041e+06	8698780	4.30927e+06	2.47761e+06	1.13125e+06	4.10184e+06	4.09649e+06	1.03533e+07	5.85586e+06	4.76175e+06		6.8201e+06	0.0464011	1.33347	1247	0.0816391	1.48968	1.0881	YES	YES	YES	YES	YES	YES	YES	YES	YES	YES		YES	1	23.1384	21.9213	18.5775	20.3852	20.045	22.4906	18.0317	20.0945	19.7707	20.5312	21.693	23.0524	22.039	21.2405	20.1095	21.9678	21.966	23.3036	22.4815	22.1831	#VALUE!	22.7014	23.1384	21.9213	18.5775	20.3852	20.045	22.4906	18.0317	20.0945	19.7707	20.5312	21.693	23.0524	22.039	21.2405	20.1095	21.9678	21.966	23.3036	22.4815	22.1831		22.7014	23.1384	21.9213	18.5775	20.3852	20.045	22.4906	18.0317	20.0945	19.7707		21.693	23.0524	22.039	21.2405	20.1095	21.9678	21.966	23.3036	22.4815	22.1831		22.7014	-0.0859919	0.117707	2.66301	-0.275712	1.92288	-0.524691	5.27187	2.387	2.41238	#VALUE!	1.00833	-0.0859919	0.117707	2.66301	-0.275712	1.92288	-0.524691	5.27187	2.387	2.41238		1.00833
P23526	Adenosylhomocysteinase [OS=Homo sapiens]	FALSE	EVtop100	22	866	21	47.7	1.01313e+08	1.49008e+08	7.45241e+06	1.03884e+07	2.10708e+07	9.27859e+07	1.50432e+07	8.16897e+06	2.55876e+07	3.99856e+06	3.38211e+07	1.08595e+08	9.60537e+07	7.06813e+07	3.71771e+07	6.02101e+07	1.19221e+08	1.48102e+07	5.38296e+07	5.22898e+07	2.69081e+07	5.38441e+07	0.046525	1.33231	1249	0.081726	1.23438	1.08764	YES	YES	YES	YES	YES	YES	YES	YES	YES	YES	YES	YES	0	26.5942	27.1508	22.8293	23.3085	24.3287	26.4674	23.8426	22.9617	24.6089	21.931	25.0114	26.6944	26.5173	26.0748	25.1479	25.8435	26.8291	23.8201	25.6819	25.64	24.6815	25.6823	26.5942	27.1508	22.8293	23.3085	24.3287	26.4674	23.8426	22.9617	24.6089	21.931	25.0114	26.6944	26.5173	26.0748	25.1479	25.8435	26.8291	23.8201	25.6819	25.64	24.6815	25.6823	26.5942	27.1508	22.8293	23.3085	24.3287	26.4674	23.8426	22.9617	24.6089	21.931	25.0114	26.6944	26.5173	26.0748	25.1479	25.8435	26.8291	23.8201	25.6819	25.64	24.6815	25.6823	0.100147	-0.633475	3.24555	1.83944	1.51476	0.361665	-0.0225196	2.72017	1.03108	2.75049	0.670864	0.100147	-0.633475	3.24555	1.83944	1.51476	0.361665	-0.0225196	2.72017	1.03108	2.75049	0.670864
P62745	Rho-related GTP-binding protein RhoB [OS=Homo sapiens]	FALSE		13	322	11	22.1	3.95334e+07	2.57145e+07	9.27399e+06	1.2613e+07	5.01981e+06	4.60433e+07	8.495e+06	4.02047e+06	897351		7.56365e+06	2.98747e+07	3.18074e+07	1.46975e+07	2.94867e+07	2.77381e+07	4.17539e+07	1.05492e+07	1.9588e+07	1.92931e+07	3.16219e+06	1.08787e+07	0.0465064	1.33249	1248	0.0817589	1.16648	1.08746	YES	YES	YES	YES	YES	YES	YES	YES	YES	YES		YES	1	25.2366	24.6161	23.1448	23.5884	22.2592	25.4565	23.0182	21.9389	19.7753	#VALUE!	22.8507	24.8324	24.9229	23.8091	24.8136	24.7254	25.3154	23.3306	24.2235	24.2016	21.5925	23.375	25.2366	24.6161	23.1448	23.5884	22.2592	25.4565	23.0182	21.9389	19.7753		22.8507	24.8324	24.9229	23.8091	24.8136	24.7254	25.3154	23.3306	24.2235	24.2016	21.5925	23.375	25.2366	24.6161	23.1448	23.5884	22.2592	25.4565	23.0182	21.9389	19.7753		22.8507	24.8324	24.9229	23.8091	24.8136	24.7254	25.3154	23.3306	24.2235	24.2016		23.375	-0.404147	0.306778	0.664308	1.22516	2.46616	-0.141081	0.312452	2.28454	4.42627	#VALUE!	0.524347	-0.404147	0.306778	0.664308	1.22516	2.46616	-0.141081	0.312452	2.28454	4.42627		0.524347
P07602	Prosaposin [OS=Homo sapiens]	FALSE		4	95	4	58.1		1.34522e+06	681492	1.58528e+06	843855	698848	683624	663099		1.00498e+06	740281		2.97299e+06	9.38927e+06		879616	4.38702e+06	644572	9.19785e+06	3.13552e+06	1.14112e+06	2.82561e+06	0.0468383	1.3294	1250	0.0822106	1.6829	1.08507	YES		YES	YES		YES	YES	YES	YES		YES	YES	3	#VALUE!	20.3594	19.3783	20.5963	19.6866	19.4146	19.3828	19.3389	#VALUE!	19.9387	19.4977	#VALUE!	21.5035	23.1626	#VALUE!	19.7465	22.0648	19.298	23.1329	21.5803	20.122	21.4301		20.3594	19.3783	20.5963	19.6866	19.4146	19.3828	19.3389		19.9387	19.4977		21.5035	23.1626		19.7465	22.0648	19.298	23.1329	21.5803	20.122	21.4301		20.3594	19.3783		19.6866	19.4146	19.3828	19.3389		19.9387	19.4977		21.5035	23.1626		19.7465	22.0648	19.298	23.1329		20.122	21.4301	#VALUE!	1.14407	3.78424	#VALUE!	0.0598771	2.65019	-0.0848613	3.794	#VALUE!	0.183288	1.93242		1.14407	3.78424		0.0598771	2.65019	-0.0848613	3.794		0.183288	1.93242
Q9BVG4	Protein PBDC1 [OS=Homo sapiens]	FALSE		9	299	9	26	3.0166e+07	2.68657e+07	6.00989e+06	1.49691e+07	1.17528e+07	2.37548e+07	9.18963e+06	5.96499e+06	1.19248e+07	651546	1.17161e+07	1.92751e+07	2.19422e+07	2.06841e+07	1.85472e+07	2.19962e+07	2.37123e+07	1.32293e+07	2.59168e+07	2.0622e+07	9.06683e+06	2.57311e+07	0.0472186	1.32589	1252	0.0827457	0.947691	1.08225	YES	YES	YES	YES	YES	YES	YES	YES	YES	YES	YES	YES	0	24.8464	24.6793	22.5189	23.8355	23.4865	24.5017	23.1316	22.5081	23.5075	19.3135	23.482	24.2002	24.3872	24.302	24.1447	24.3907	24.4991	23.6572	24.6274	24.2977	23.1122	24.617	24.8464	24.6793	22.5189	23.8355	23.4865	24.5017	23.1316	22.5081	23.5075	19.3135	23.482	24.2002	24.3872	24.302	24.1447	24.3907	24.4991	23.6572	24.6274	24.2977	23.1122	24.617	24.8464	24.6793	22.5189	23.8355	23.4865	24.5017	23.1316	22.5081	23.5075	19.3135	23.482	24.2002	24.3872	24.302	24.1447	24.3907	24.4991	23.6572	24.6274	24.2977	23.1122	24.617	-0.646188	-0.292052	1.78311	0.309218	0.904247	-0.00258691	0.525658	2.1193	0.790212	3.79866	1.13502	-0.646188	-0.292052	1.78311	0.309218	0.904247	-0.00258691	0.525658	2.1193	0.790212	3.79866	1.13502
P26572	Alpha-1,3-mannosyl-glycoprotein 2-beta-N-acetylglucosaminyltransferase [OS=Homo sapiens]	FALSE		14	363	14	50.8	8.3689e+06	1.6098e+07	1.79164e+07	2.51371e+07	1.99501e+07	1.13292e+07	1.64991e+07	2.43477e+07	1.4664e+07	2.47345e+07	1.94995e+07	3.57185e+06	3.50463e+06	1.08792e+07	1.95618e+07	6.65144e+06	5.7191e+06	1.5615e+07	1.75231e+07	1.47451e+07	3.37019e+07	1.98637e+07	0.0471838	1.32621	1251	0.0827508	-0.650299	1.08223	YES	YES	YES	YES	YES	YES	YES	YES	YES	YES	YES	YES	0	22.9966	23.9404	24.0948	24.5833	24.2499	23.4335	23.9759	24.5373	23.8058	24.56	24.2169	21.7682	21.7408	23.3751	24.2215	22.6652	22.4474	23.8964	24.0628	23.8137	25.0063	24.2436	22.9966	23.9404	24.0948	24.5833	24.2499	23.4335	23.9759	24.5373	23.8058	24.56	24.2169	21.7682	21.7408	23.3751	24.2215	22.6652	22.4474	23.8964	24.0628	23.8137	25.0063	24.2436	22.9966	23.9404	24.0948	24.5833	24.2499	23.4335	23.9759	24.5373	23.8058	24.56	24.2169	21.7682	21.7408	23.3751	24.2215	22.6652	22.4474	23.8964	24.0628	23.8137	25.0063	24.2436	-1.22837	-2.19955	-0.71971	-0.361778	-1.58466	-0.986189	-0.0794595	-0.474529	0.00795491	0.446309	0.026694	-1.22837	-2.19955	-0.71971	-0.361778	-1.58466	-0.986189	-0.0794595	-0.474529	0.00795491	0.446309	0.026694
Q14166	Tubulin--tyrosine ligase-like protein 12 [OS=Homo sapiens]	FALSE		9	97	9	74.4		1.83474e+06	987081	991863	1.96083e+06	2.66335e+06	531319				1.74672e+06		4.95913e+06	1.49636e+07	2.72693e+06	3.56084e+06	4.40025e+06	3.31358e+06	1.11229e+07	2.75877e+06		5.91564e+06	0.0474181	1.32406	1253	0.083029	1.82878	1.08077	YES		YES	YES	YES	YES	YES	YES				YES	4	#VALUE!	20.8071	19.9128	19.9198	20.903	21.3448	19.0192	#VALUE!	#VALUE!	#VALUE!	20.7362	#VALUE!	22.2417	23.835	21.3788	21.7638	22.0692	21.66	23.407	21.3956	#VALUE!	22.4961		20.8071	19.9128	19.9198	20.903	21.3448	19.0192				20.7362		22.2417	23.835	21.3788	21.7638	22.0692	21.66	23.407	21.3956		22.4961		20.8071	19.9128	19.9198	20.903	21.3448	19.0192				20.7362		22.2417	23.835	21.3788	21.7638	22.0692	21.66				22.4961	#VALUE!	1.43451	3.92214	1.45907	0.860754	0.724346	2.64074	#VALUE!	#VALUE!	#VALUE!	1.75989		1.43451	3.92214	1.45907	0.860754	0.724346	2.64074				1.75989
P49755	Transmembrane emp24 domain-containing protein 10 [OS=Homo sapiens]	FALSE		11	532	11	25	7.37437e+07	1.00616e+08	2.09992e+08	3.19867e+08	3.98568e+08	7.10594e+07	1.60612e+08	1.77714e+08	1.46423e+07	1.83077e+08	6.43638e+08	3.36985e+07	7.33711e+07	2.01886e+08	5.26347e+07	6.88784e+07	8.62827e+07	1.5339e+08	1.28952e+08	4.91429e+07	1.22367e+08	2.46484e+08	0.0475694	1.32267	1256	0.083095	-0.658773	1.08042	YES	YES	YES	YES	YES	YES	YES	YES	YES	YES	YES	YES	0	26.136	26.5843	27.6458	28.2529	28.5702	26.0825	27.259	27.405	23.8036	27.4479	29.2617	25.0062	26.1287	27.589	25.6495	26.0375	26.3626	27.1926	26.9423	25.5505	26.8666	27.8769	26.136	26.5843	27.6458	28.2529	28.5702	26.0825	27.259	27.405	23.8036	27.4479	29.2617	25.0062	26.1287	27.589	25.6495	26.0375	26.3626	27.1926	26.9423	25.5505	26.8666	27.8769	26.136	26.5843	27.6458	28.2529	28.5702	26.0825	27.259	27.405	23.8036	27.4479	29.2617	25.0062	26.1287	27.589	25.6495	26.0375	26.3626	27.1926	26.9423	25.5505	26.8666	27.8769	-1.12984	-0.455577	-0.0567952	-2.60339	-2.5327	0.280046	-0.0663779	-0.462726	1.74685	-0.581233	-1.38476	-1.12984	-0.455577	-0.0567952	-2.60339	-2.5327	0.280046	-0.0663779	-0.462726	1.74685	-0.581233	-1.38476
P62273	Small ribosomal subunit protein uS14 [OS=Homo sapiens]	FALSE		3	101	3	6.7	3.27289e+06	5.2242e+06	4.16202e+06	1.21277e+06	1.97992e+06	1.66013e+06	2.55033e+06	2.74788e+06	6.95141e+06	570539	4.13987e+06	7.66701e+06	4.35117e+06	1.14288e+07	5.39935e+06	3.33223e+06	2.36989e+06	2.81178e+06	9.20781e+06	2.67784e+06	3.94849e+06	6.3338e+06	0.047536	1.32298	1255	0.0831028	0.886741	1.08038	YES	YES	YES	YES	YES	YES	YES	YES	YES	YES	YES	YES	0	21.6421	22.3168	21.9889	20.2099	20.917	20.6629	21.2823	21.3899	22.7289	19.122	21.9812	22.8702	22.053	23.4462	22.3644	21.6681	21.1764	21.4231	23.1344	21.3526	21.9129	22.5946	21.6421	22.3168	21.9889	20.2099	20.917	20.6629	21.2823	21.3899	22.7289	19.122	21.9812	22.8702	22.053	23.4462	22.3644	21.6681	21.1764	21.4231	23.1344	21.3526	21.9129	22.5946	21.6421	22.3168	21.9889	20.2099	20.917	20.6629	21.2823	21.3899	22.7289	19.122	21.9812	22.8702	22.053	23.4462	22.3644	21.6681	21.1764	21.4231	23.1344	21.3526	21.9129	22.5946	1.2281	-0.263807	1.45732	2.15448	0.751044	0.513525	0.140802	1.74454	-1.37624	2.7909	0.613486	1.2281	-0.263807	1.45732	2.15448	0.751044	0.513525	0.140802	1.74454	-1.37624	2.7909	0.613486
P35542	Serum amyloid A-4 protein [OS=Homo sapiens]	FALSE		3	127	3	14.7		1.96386e+06	5.16683e+06	5.50965e+06	1.02061e+07	1.11044e+06	7.82258e+06	3.99328e+06	8.62029e+06	1.19037e+07	2.16754e+06		490022	6.02248e+06	2.41419e+06	3.29129e+06	1.14427e+06	7.33321e+06	1.5289e+06	6.08863e+06	1.1967e+07	1.75265e+06	0.047509	1.32322	1254	0.0831218	-0.684031	1.08029	YES		YES	YES	YES	YES	YES	YES	YES	YES	YES	YES	1	#VALUE!	20.9053	22.3008	22.3935	23.2829	20.0827	22.8992	21.9291	23.0393	23.5049	21.0476	#VALUE!	18.9025	22.5219	21.2031	21.6502	20.126	22.806	20.5441	22.5377	23.5126	20.7411		20.9053	22.3008	22.3935	23.2829	20.0827	22.8992	21.9291	23.0393	23.5049	21.0476		18.9025	22.5219	21.2031	21.6502	20.126	22.806	20.5441	22.5377	23.5126	20.7411		20.9053	22.3008	22.3935	23.2829	20.0827	22.8992	21.9291	23.0393	23.5049	21.0476		18.9025	22.5219	21.2031	21.6502	20.126	22.806	20.5441	22.5377	23.5126	20.7411	#VALUE!	-2.00277	0.221078	-1.19042	-1.63271	0.0432909	-0.0931988	-1.38508	-0.501619	0.00764589	-0.30652		-2.00277	0.221078	-1.19042	-1.63271	0.0432909	-0.0931988	-1.38508	-0.501619	0.00764589	-0.30652
P42345	Serine/threonine-protein kinase mTOR [OS=Homo sapiens]	FALSE		32	178	32	288.7	5.17521e+06	6.14679e+06			691834	3.89223e+06	1.01332e+06	432788	2.34684e+06		2.40723e+07	4.92168e+06	8.56773e+06	3.26242e+06	1.84467e+06	1.69856e+06	7.54126e+06	1.7324e+06	3.16607e+06	3.5438e+06	4.93222e+06	3.38539e+07	0.0477895	1.32067	1257	0.083413	0.923476	1.07877	YES	YES	YES			YES	YES	YES	YES	YES		YES	3	22.3032	22.5514	#VALUE!	#VALUE!	19.4001	21.8922	19.9507	18.7233	21.1623	#VALUE!	24.5209	22.2307	23.0305	21.6375	20.8149	20.6959	22.8464	20.7243	21.5943	21.7569	22.2338	25.0128	22.3032	22.5514			19.4001	21.8922	19.9507	18.7233	21.1623		24.5209	22.2307	23.0305	21.6375	20.8149	20.6959	22.8464	20.7243	21.5943	21.7569	22.2338	25.0128	22.3032	22.5514			19.4001	21.8922	19.9507	18.7233	21.1623		24.5209	22.2307	23.0305			20.6959	22.8464	20.7243	21.5943	21.7569		25.0128	-0.072466	0.479078	#VALUE!	#VALUE!	1.29581	0.954209	0.773684	2.87096	0.594577	#VALUE!	0.491952	-0.072466	0.479078			1.29581	0.954209	0.773684	2.87096	0.594577		0.491952
Q15046	Lysine--tRNA ligase [OS=Homo sapiens]	FALSE		17	203	17	68	7.33193e+06	1.02585e+07		7.19625e+06	3.65453e+06	7.97246e+06	1.82848e+06	4.56348e+06		1.69024e+06	5.71159e+06	5.20525e+06	3.23282e+07	4.37312e+07	3.92209e+06	1.22249e+07	1.17621e+07	8.38674e+06	5.52171e+07	7.2296e+06	1.06301e+07	2.74676e+07	0.0479236	1.31945	1260	0.083448	1.47803	1.07858	YES	YES	YES		YES	YES	YES	YES	YES		YES	YES	2	22.8058	23.2903	#VALUE!	22.7788	21.8013	22.9266	20.8022	22.1217	#VALUE!	20.6888	22.4455	22.3115	24.9463	25.3822	21.9032	23.5433	23.4876	22.9997	25.7186	22.7855	23.3416	24.7112	22.8058	23.2903		22.7788	21.8013	22.9266	20.8022	22.1217		20.6888	22.4455	22.3115	24.9463	25.3822	21.9032	23.5433	23.4876	22.9997	25.7186	22.7855	23.3416	24.7112	22.8058	23.2903		22.7788	21.8013	22.9266	20.8022	22.1217		20.6888	22.4455	22.3115	24.9463		21.9032	23.5433	23.4876	22.9997	25.7186		23.3416	24.7112	-0.494227	1.65597	#VALUE!	-0.875622	1.74206	0.561048	2.19747	3.59691	#VALUE!	2.65285	2.26577	-0.494227	1.65597		-0.875622	1.74206	0.561048	2.19747	3.59691		2.65285	2.26577
Q16186	Proteasomal ubiquitin receptor ADRM1 [OS=Homo sapiens]	FALSE		2	78	2	42.1		1.02451e+06	406728	359922	349074	1.15616e+06	396242	212994	167143	78998.7	531794	1.15359e+06	2.30722e+06	5.25516e+06	888974	954644	1.25211e+06	361849	2.04696e+06	769005	454215	857095	0.047977	1.31897	1261	0.0834746	1.62813	1.07845	YES		YES	YES	YES	YES	YES	YES	YES	YES	YES	YES	1	#VALUE!	19.9665	18.6337	18.4573	18.4132	20.1409	18.596	17.7005	17.3507	16.2695	19.0205	20.1377	21.1377	22.3253	19.7618	19.8646	20.2559	18.465	20.9651	19.5526	18.793	19.7091		19.9665	18.6337	18.4573	18.4132	20.1409	18.596	17.7005	17.3507	16.2695	19.0205	20.1377	21.1377	22.3253	19.7618	19.8646	20.2559	18.465	20.9651	19.5526	18.793	19.7091		19.9665	18.6337	18.4573	18.4132	20.1409	18.596	17.7005	17.3507	16.2695	19.0205		21.1377	22.3253	19.7618	19.8646	20.2559	18.465	20.9651	19.5526	18.793	19.7091	#VALUE!	1.17122	3.6916	1.30446	1.45143	0.115029	-0.130993	3.2646	2.20191	2.52347	0.688588		1.17122	3.6916	1.30446	1.45143	0.115029	-0.130993	3.2646	2.20191	2.52347	0.688588
Q9UBX1	Cathepsin F [OS=Homo sapiens]	FALSE		10	104	10	53.3	5.30846e+06	7.18663e+06	1.52346e+07	1.06154e+07	1.09596e+07	9.24417e+06	9.69947e+06	891305	9.84778e+06	484863	1.20129e+07	1.77829e+06	3.91277e+06	8.4057e+06	6.03996e+06	2.41969e+06	8.90391e+06	3.73938e+06	6.29922e+06	1.16577e+07		7.23114e+06	0.0478637	1.31999	1258	0.0834761	-0.540258	1.07844	YES	YES	YES	YES	YES	YES	YES	YES	YES	YES		YES	1	22.3399	22.7769	23.8608	23.3396	23.3857	23.1401	23.2095	19.7656	23.2314	18.8872	23.5181	20.7621	21.8998	23.0029	22.5261	21.2064	23.086	21.8344	22.5867	23.4748	#VALUE!	22.7858	22.3399	22.7769	23.8608	23.3396	23.3857	23.1401	23.2095	19.7656	23.2314	18.8872	23.5181	20.7621	21.8998	23.0029	22.5261	21.2064	23.086	21.8344	22.5867	23.4748		22.7858	22.3399	22.7769	23.8608	23.3396	23.3857	23.1401	23.2095	19.7656	23.2314		23.5181	20.7621	21.8998	23.0029	22.5261	21.2064	23.086	21.8344	22.5867	23.4748		22.7858	-1.5778	-0.877124	-0.857913	-0.813542	-2.1793	-0.0541038	-1.37511	2.82118	0.243411	#VALUE!	-0.732288	-1.5778	-0.877124	-0.857913	-0.813542	-2.1793	-0.0541038	-1.37511	2.82118	0.243411		-0.732288
Q709C8	Intermembrane lipid transfer protein VPS13C [OS=Homo sapiens]	FALSE		39	358	39	422.1	2.06079e+07	8.78532e+06		635926	663521	1.43019e+07	896163	423744	6.89126e+06		1.96519e+06	1.78075e+07	1.17651e+07	1.11794e+07	5.84185e+06	7.97979e+06	1.34317e+07	1.75118e+06	9.75749e+06	7.19195e+06	1.4013e+06	8.54708e+06	0.048018	1.3186	1262	0.0834799	1.6202	1.07842	YES	YES	YES		YES	YES	YES	YES	YES	YES		YES	2	24.2967	23.0667	#VALUE!	19.2785	19.3398	23.7697	19.7734	18.6928	22.7163	#VALUE!	20.9062	24.086	23.488	23.4143	22.478	22.9279	23.6791	20.7399	23.2181	22.778	20.4183	23.027	24.2967	23.0667		19.2785	19.3398	23.7697	19.7734	18.6928	22.7163		20.9062	24.086	23.488	23.4143	22.478	22.9279	23.6791	20.7399	23.2181	22.778	20.4183	23.027	24.2967	23.0667		19.2785	19.3398	23.7697	19.7734	18.6928	22.7163		20.9062	24.086	23.488		22.478	22.9279	23.6791	20.7399	23.2181	22.778		23.027	-0.210715	0.421345	#VALUE!	3.19949	3.58814	-0.0905688	0.96649	4.52525	0.0616152	#VALUE!	2.12076	-0.210715	0.421345		3.19949	3.58814	-0.0905688	0.96649	4.52525	0.0616152		2.12076
Q15149	Plectin [OS=Homo sapiens]	FALSE		43	455	37	531.5	1.4112e+07	2.63021e+07	1.60004e+07	1.09938e+07	8.13758e+06	1.80757e+07	7.00079e+06	3.62263e+06	3.39842e+06		1.70345e+07	3215844	1.98156e+07	3.57235e+07	2.00984e+07	2.63781e+07	1.70978e+07	1.68126e+07	3.56246e+07	1.52636e+07	1.34696e+07	2.71435e+07	0.0481343	1.31755	1265	0.0834835	0.850442	1.0784	YES	YES	YES	YES	YES	YES	YES	YES	YES	YES		YES	1	23.7504	24.6487	23.9316	23.3902	22.9562	24.1075	22.7391	21.7886	21.6964	#VALUE!	24.022	21.6168	24.2401	25.0904	24.2606	24.6528	24.0273	24.003	25.0864	23.8636	23.6832	24.6941	23.7504	24.6487	23.9316	23.3902	22.9562	24.1075	22.7391	21.7886	21.6964		24.022	21.6168	24.2401	25.0904	24.2606	24.6528	24.0273	24.003	25.0864	23.8636	23.6832	24.6941	23.7504	24.6487	23.9316	23.3902	22.9562	24.1075	22.7391	21.7886	21.6964		24.022	21.6168	24.2401	25.0904	24.2606	24.6528	24.0273	24.003	25.0864	23.8636		24.6941	-2.13365	-0.40854	1.15877	0.870385	1.69667	-0.0802448	1.26395	3.29776	2.16717	#VALUE!	0.672147	-2.13365	-0.40854	1.15877	0.870385	1.69667	-0.0802448	1.26395	3.29776	2.16717		0.672147
P52565	Rho GDP-dissociation inhibitor 1 [OS=Homo sapiens]	FALSE		19	1183	19	23.2	8.082e+08	4.93817e+08	1.51577e+08	2.17651e+08	1.46039e+08	6.98454e+08	2.27671e+08	1.02278e+08	1.50024e+08	2.15893e+07	2.54289e+08	6.18724e+08	5.09037e+08	2.79643e+08	4.25804e+08	4.0645e+08	6.6299e+08	2.28765e+08	3.23843e+08	3.4379e+08	1.85907e+08	3.07658e+08	0.0479071	1.3196	1259	0.0834855	0.832612	1.07839	YES	YES	YES	YES	YES	YES	YES	YES	YES	YES	YES	YES	0	29.5901	28.8794	27.1755	27.6974	27.1218	29.3796	27.7624	26.6079	27.1606	24.3638	27.9219	29.2047	28.9232	28.059	28.6656	28.5985	29.3044	27.7693	28.2707	28.357	27.47	28.1968	29.5901	28.8794	27.1755	27.6974	27.1218	29.3796	27.7624	26.6079	27.1606	24.3638	27.9219	29.2047	28.9232	28.059	28.6656	28.5985	29.3044	27.7693	28.2707	28.357	27.47	28.1968	29.5901	28.8794	27.1755	27.6974	27.1218	29.3796	27.7624	26.6079	27.1606	24.3638	27.9219	29.2047	28.9232	28.059	28.6656	28.5985	29.3044	27.7693	28.2707	28.357	27.47	28.1968	-0.385417	0.0437936	0.883537	0.968171	1.47672	-0.0751784	0.00691885	1.6628	1.19634	3.1062	0.274855	-0.385417	0.0437936	0.883537	0.968171	1.47672	-0.0751784	0.00691885	1.6628	1.19634	3.1062	0.274855
Q9Y6Y9	Lymphocyte antigen 96 [OS=Homo sapiens]	FALSE		4	127	4	18.5		1.1493e+06	6.70507e+06	4.36145e+06	2.52996e+06		3.22462e+06	5.26205e+06	4.5889e+06	1.45103e+07	2.82353e+06	1.00655e+06		2.37717e+06	1.54316e+06	1.06961e+06		3.71952e+06		1.5769e+06	7.70553e+06	3.4319e+06	0.0480678	1.31815	1263	0.0835003	-0.886232	1.07831	YES			YES	YES	YES		YES		YES	YES	YES	4	#VALUE!	20.1323	22.6768	22.0564	21.2707	#VALUE!	21.6207	22.3272	22.1297	23.7906	21.4291	19.941	#VALUE!	21.1808	20.5575	20.0287	#VALUE!	21.8267	#VALUE!	20.5887	22.8775	21.7106		20.1323	22.6768	22.0564	21.2707		21.6207	22.3272	22.1297	23.7906	21.4291	19.941		21.1808	20.5575	20.0287		21.8267		20.5887	22.8775	21.7106			22.6768	22.0564	21.2707		21.6207		22.1297	23.7906	21.4291			21.1808	20.5575	20.0287		21.8267		20.5887	22.8775	21.7106	#VALUE!	#VALUE!	-1.49601	-1.49892	-1.24203	#VALUE!	0.205986	#VALUE!	-1.54105	-0.913113	0.281509			-1.49601	-1.49892	-1.24203		0.205986		-1.54105	-0.913113	0.281509
Q53TN4	Plasma membrane ascorbate-dependent reductase CYBRD1 [OS=Homo sapiens]	FALSE		8	731	8	31.6	2.66561e+08	2.35163e+08	4.39433e+07	6.98715e+07	5.39554e+07	1.69143e+08	1.30198e+08	3.56129e+07	5.36966e+07	4.68526e+06	1.46045e+08	2.49083e+08	2.46796e+08	4.82789e+07	1.41102e+08	1.39755e+08	1.7465e+08	7.16782e+07	8.66144e+07	1.57133e+08	4.78445e+07	2.06767e+08	0.0481172	1.3177	1264	0.0835199	0.760432	1.07821	YES	YES	YES	YES	YES	YES	YES	YES	YES	YES	YES	YES	0	27.9899	27.8091	25.3891	26.0582	25.6853	27.3337	26.9561	25.0859	25.6783	22.1597	27.1218	27.8921	27.8787	25.5249	27.0722	27.0583	27.3799	26.095	26.3681	27.2274	25.5119	27.6234	27.9899	27.8091	25.3891	26.0582	25.6853	27.3337	26.9561	25.0859	25.6783	22.1597	27.1218	27.8921	27.8787	25.5249	27.0722	27.0583	27.3799	26.095	26.3681	27.2274	25.5119	27.6234	27.9899	27.8091	25.3891	26.0582	25.6853	27.3337	26.9561	25.0859	25.6783	22.1597	27.1218	27.8921	27.8787	25.5249	27.0722	27.0583	27.3799	26.095	26.3681	27.2274	25.5119	27.6234	-0.0978363	0.0696563	0.135748	1.01396	1.37306	0.0462256	-0.861104	1.28221	1.54908	3.35215	0.501591	-0.0978363	0.0696563	0.135748	1.01396	1.37306	0.0462256	-0.861104	1.28221	1.54908	3.35215	0.501591
O96013	Serine/threonine-protein kinase PAK 4 [OS=Homo sapiens]	FALSE		22	699	22	64	6.47179e+07	2.94207e+07	8.8236e+06	1.03589e+07	7.10439e+06	4.47062e+07	6.42057e+06	4.34251e+06	7.16417e+06	325450	1.75679e+07	4.76889e+07	4.73151e+07	1.11465e+07	2.46223e+07	5.04871e+07	5.13633e+07	9.35267e+06	2.10711e+07	3.17732e+07	8.31896e+06	1.49224e+07	0.0482099	1.31686	1266	0.0835487	1.29739	1.07806	YES	YES	YES	YES	YES	YES	YES	YES	YES	YES	YES	YES	0	25.9477	24.8103	23.0729	23.3044	22.7603	25.414	22.6143	22.0501	22.7724	18.3121	24.0664	25.5071	25.4958	23.4101	24.5535	25.5894	25.6142	23.1569	24.3288	24.9213	22.988	23.831	25.9477	24.8103	23.0729	23.3044	22.7603	25.414	22.6143	22.0501	22.7724	18.3121	24.0664	25.5071	25.4958	23.4101	24.5535	25.5894	25.6142	23.1569	24.3288	24.9213	22.988	23.831	25.9477	24.8103	23.0729	23.3044	22.7603	25.414	22.6143	22.0501	22.7724	18.3121	24.0664	25.5071	25.4958	23.4101	24.5535	25.5894	25.6142	23.1569	24.3288	24.9213	22.988	23.831	-0.440512	0.685468	0.337156	1.24909	2.82913	0.200262	0.542677	2.27866	2.14894	4.6759	-0.235466	-0.440512	0.685468	0.337156	1.24909	2.82913	0.200262	0.542677	2.27866	2.14894	4.6759	-0.235466
Q96A33	PAT complex subunit CCDC47 [OS=Homo sapiens]	FALSE		13	92	13	55.8	7.82992e+06	4.28827e+06	2.26461e+06	3.77266e+06	2.84656e+06	1.21825e+07	6.25958e+06	1.64187e+06	803504		3.60444e+06	1.76627e+06	1.15766e+07	2.76864e+07	1.22277e+07	1.29734e+07	1.12811e+07	814587	2.31149e+07	9.36934e+06	4.8188e+06	8.92784e+06	0.0483644	1.31547	1267	0.0837501	1.23957	1.07701	YES	YES	YES	YES	YES	YES	YES	YES	YES	YES		YES	1	22.9006	22.032	21.1108	21.8472	21.4408	23.5383	22.5776	20.6469	19.6159	#VALUE!	21.7813	20.7523	23.4647	24.7227	23.5437	23.629	23.4274	19.6357	24.4623	23.1595	22.2002	23.0899	22.9006	22.032	21.1108	21.8472	21.4408	23.5383	22.5776	20.6469	19.6159		21.7813	20.7523	23.4647	24.7227	23.5437	23.629	23.4274	19.6357	24.4623	23.1595	22.2002	23.0899	22.9006	22.032	21.1108	21.8472	21.4408	23.5383	22.5776	20.6469	19.6159		21.7813	20.7523	23.4647	24.7227	23.5437	23.629	23.4274	19.6357	24.4623	23.1595		23.0899	-2.14829	1.43274	3.61184	1.6965	2.18826	-0.110904	-2.94193	3.81541	3.54357	#VALUE!	1.30854	-2.14829	1.43274	3.61184	1.6965	2.18826	-0.110904	-2.94193	3.81541	3.54357		1.30854
Q9UNA1	Rho GTPase-activating protein 26 [OS=Homo sapiens]	FALSE		9	135	9	92.2	3.53585e+06	5.10822e+06	767786	875048	781669	6.12906e+06	611705		373879		1.96786e+06	7.4621e+06	2.62711e+06	2.53872e+06	7.41694e+06	6.44086e+06	8.01927e+06	1.38193e+06	5.51398e+06	2.72518e+06	307935	1.45632e+06	0.0487771	1.31178	1268	0.0843982	1.32939	1.07367	YES	YES	YES	YES	YES	YES	YES	YES		YES		YES	2	21.7536	22.2844	19.5503	19.739	19.5762	22.5472	19.2225	#VALUE!	18.5122	#VALUE!	20.9082	22.8311	21.325	21.2757	22.8224	22.6188	22.935	20.3983	22.3947	21.3779	18.2323	20.4739	21.7536	22.2844	19.5503	19.739	19.5762	22.5472	19.2225		18.5122		20.9082	22.8311	21.325	21.2757	22.8224	22.6188	22.935	20.3983	22.3947	21.3779	18.2323	20.4739	21.7536	22.2844	19.5503	19.739	19.5762	22.5472	19.2225		18.5122		20.9082	22.8311	21.325	21.2757	22.8224	22.6188	22.935	20.3983		21.3779		20.4739	1.07752	-0.959343	1.72533	3.08339	3.04262	0.387804	1.17578	#VALUE!	2.86571	#VALUE!	-0.434298	1.07752	-0.959343	1.72533	3.08339	3.04262	0.387804	1.17578		2.86571		-0.434298
P78324	Tyrosine-protein phosphatase non-receptor type substrate 1 [OS=Homo sapiens]	FALSE		22	995	9	54.9	2.07943e+08	1.16548e+08	3.30769e+07	3.09405e+07	3.3686e+07	1.97485e+08	1.10088e+08	2.17214e+07	4.51423e+07	9.47806e+06	6.57953e+07	2.50957e+08	1.27669e+08	3.96594e+07	6.79873e+07	6.89747e+07	1.93824e+08	6.62385e+07	3.78288e+07	8.9308e+07	3.1429e+07	8.69681e+07	0.0489796	1.30998	1269	0.0846819	0.544633	1.07221	YES	YES	YES	YES	YES	YES	YES	YES	YES	YES	YES	YES	0	27.6316	26.7963	24.9793	24.883	25.0056	27.5572	26.7141	24.3726	25.428	23.1762	25.9715	27.9029	26.9278	25.2412	26.0188	26.0396	27.5302	25.9812	25.173	26.4123	24.9056	26.374	27.6316	26.7963	24.9793	24.883	25.0056	27.5572	26.7141	24.3726	25.428	23.1762	25.9715	27.9029	26.9278	25.2412	26.0188	26.0396	27.5302	25.9812	25.173	26.4123	24.9056	26.374	27.6316	26.7963	24.9793	24.883	25.0056	27.5572	26.7141	24.3726	25.428	23.1762	25.9715	27.9029	26.9278	25.2412	26.0188	26.0396	27.5302	25.9812	25.173	26.4123	24.9056	26.374	0.27125	0.131483	0.261839	1.13577	1.03392	-0.0269962	-0.732916	0.80037	0.984308	1.72943	0.402502	0.27125	0.131483	0.261839	1.13577	1.03392	-0.0269962	-0.732916	0.80037	0.984308	1.72943	0.402502
P27708	Multifunctional protein CAD [OS=Homo sapiens]	FALSE		9	49	9	242.8	4.50877e+06	1.62152e+06	260956	212950	229143	5.08398e+06	189047				1.60848e+06	7470560	2.16222e+06	2.95107e+06	1.17546e+06	2.58197e+06	3.945e+06		846508	1.70098e+06		2.63186e+06	0.0491913	1.30811	1270	0.084981	1.56375	1.07068	YES	YES	YES	YES	YES	YES	YES					YES	4	22.1043	20.6289	17.9934	17.7002	17.8059	22.2775	17.5284	#VALUE!	#VALUE!	#VALUE!	20.6173	22.8328	21.0441	21.4928	20.1648	21.3	21.9116	#VALUE!	19.6912	20.6979	#VALUE!	21.3276	22.1043	20.6289	17.9934	17.7002	17.8059	22.2775	17.5284				20.6173	22.8328	21.0441	21.4928	20.1648	21.3	21.9116		19.6912	20.6979		21.3276	22.1043	20.6289	17.9934	17.7002	17.8059	22.2775					20.6173	22.8328	21.0441	21.4928	20.1648	21.3	21.9116					21.3276	0.728482	0.415167	3.49936	2.46463	3.49415	-0.365933	#VALUE!	#VALUE!	#VALUE!	#VALUE!	0.710383	0.728482	0.415167	3.49936	2.46463	3.49415	-0.365933					0.710383
Q9P1Y5	Calmodulin-regulated spectrin-associated protein 3 [OS=Homo sapiens]	FALSE		4	17	4	134.7	1.57853e+06	1.46644e+06	309656	1.14996e+06	1.24533e+06	2.06092e+06	1.28227e+06	963043		214587	1.58826e+06		457723	724741	2.58386e+06	3.49588e+06	1.95586e+06	2.10191e+06	2.15072e+06	2.06911e+06	1.07666e+06	2.17556e+06	0.0492583	1.30752	1271	0.0850297	0.753515	1.07043	YES		YES	YES	YES	YES	YES	YES	YES		YES	YES	2	20.5902	20.4839	18.2403	20.1332	20.2481	20.9749	20.2903	19.8772	#VALUE!	17.7112	20.599	#VALUE!	18.8041	19.4671	21.3011	21.7372	20.8994	21.0033	21.0364	20.9806	20.0381	21.053	20.5902	20.4839	18.2403	20.1332	20.2481	20.9749	20.2903	19.8772		17.7112	20.599		18.8041	19.4671	21.3011	21.7372	20.8994	21.0033	21.0364	20.9806	20.0381	21.053		20.4839	18.2403	20.1332	20.2481	20.9749	20.2903	19.8772		17.7112	20.599		18.8041	19.4671	21.3011	21.7372	20.8994	21.0033	21.0364		20.0381	21.053	#VALUE!	-1.67977	1.2268	1.16794	1.48913	-0.0754836	0.712997	1.15915	#VALUE!	2.32693	0.453938		-1.67977	1.2268	1.16794	1.48913	-0.0754836	0.712997	1.15915		2.32693	0.453938
P36222	Chitinase-3-like protein 1 [OS=Homo sapiens]	FALSE		11	171	11	42.6	5.31608e+06	3.9393e+06	1.05632e+07	1.08241e+07	1.00825e+07	6.92915e+06	1.11159e+07	8.76693e+06	2.36042e+06	6.01908e+06	2.57558e+07	1.76705e+06	5.62316e+06	3.87649e+06	5.89509e+06	9.78529e+06	242242	3.87203e+06	4.39357e+06	9.29494e+06	1.91568e+06	2.349e+07	0.0493305	1.30688	1272	0.0850874	-0.964096	1.07013	YES	YES	YES	YES	YES	YES	YES	YES	YES	YES	YES	YES	0	22.3419	21.9095	23.3325	23.3677	23.2653	22.7242	23.4061	23.0636	21.1706	22.5211	24.6184	20.7529	22.4229	21.8863	22.4911	23.2222	17.8861	21.8847	22.067	23.148	20.8694	24.4855	22.3419	21.9095	23.3325	23.3677	23.2653	22.7242	23.4061	23.0636	21.1706	22.5211	24.6184	20.7529	22.4229	21.8863	22.4911	23.2222	17.8861	21.8847	22.067	23.148	20.8694	24.4855	22.3419	21.9095	23.3325	23.3677	23.2653	22.7242	23.4061	23.0636	21.1706	22.5211	24.6184	20.7529	22.4229	21.8863	22.4911	23.2222	17.8861	21.8847	22.067	23.148	20.8694	24.4855	-1.58902	0.51344	-1.44622	-0.876661	-0.0431666	-4.83816	-1.52146	-0.996677	1.9774	-1.65168	-0.132849	-1.58902	0.51344	-1.44622	-0.876661	-0.0431666	-4.83816	-1.52146	-0.996677	1.9774	-1.65168	-0.132849
Q6IAN0	Dehydrogenase/reductase SDR family member 7B [OS=Homo sapiens]	FALSE		11	129	11	35.1	1.35444e+06	3.51882e+06	873738		701423	2.20967e+06	862801		183197		3.32416e+06	917697	8.8768e+06	1.60607e+07	1.56841e+06	3.98454e+06	7.87136e+06	2.32317e+06	1.25067e+07	3.03594e+06	3.74222e+06	3.30707e+06	0.0497935	1.30283	1273	0.0858185	1.84808	1.06642	YES	YES	YES	YES		YES	YES	YES		YES		YES	3	20.3693	21.7467	19.7368	#VALUE!	19.4199	21.0754	19.7187	#VALUE!	17.483	#VALUE!	21.6646	19.8077	23.0816	23.937	20.5809	21.926	22.9082	21.1477	23.5762	21.5337	21.8355	21.6571	20.3693	21.7467	19.7368		19.4199	21.0754	19.7187		17.483		21.6646	19.8077	23.0816	23.937	20.5809	21.926	22.9082	21.1477	23.5762	21.5337	21.8355	21.6571	20.3693	21.7467	19.7368		19.4199	21.0754	19.7187		17.483		21.6646	19.8077	23.0816	23.937		21.926	22.9082	21.1477		21.5337		21.6571	-0.561605	1.33495	4.20019	#VALUE!	2.50606	1.83278	1.429	#VALUE!	4.05068	#VALUE!	-0.0074342	-0.561605	1.33495	4.20019		2.50606	1.83278	1.429		4.05068		-0.0074342
Q13616	Cullin-1 [OS=Homo sapiens]	FALSE		11	140	11	89.6	8.23671e+06	3.57141e+06		648813	1.08722e+06	5.5841e+06		493881	1.10017e+06		1.92431e+06	34000619	4.82491e+07	6.22883e+06	6.22942e+06	5.75702e+07	7.84638e+06	3.45445e+06	2.48577e+06	5.08872e+06	2.61233e+06	6.33969e+06	0.0498469	1.30236	1274	0.0858431	2.69287	1.06629	YES	YES	YES		YES	YES	YES		YES	YES		YES	3	22.9736	21.7681	#VALUE!	19.3074	20.0522	22.4129	#VALUE!	18.9138	20.0693	#VALUE!	20.8759	25.0191	25.524	22.5705	22.5707	25.7788	22.9036	21.72	21.2453	22.2789	21.3169	22.596	22.9736	21.7681		19.3074	20.0522	22.4129		18.9138	20.0693		20.8759	25.0191	25.524	22.5705	22.5707	25.7788	22.9036	21.72	21.2453	22.2789	21.3169	22.596	22.9736	21.7681		19.3074	20.0522	22.4129		18.9138	20.0693		20.8759	25.0191	25.524		22.5707	25.7788	22.9036		21.2453	22.2789		22.596	2.04542	3.75594	#VALUE!	3.26322	5.72661	0.490702	#VALUE!	2.33146	2.20957	#VALUE!	1.72007	2.04542	3.75594		3.26322	5.72661	0.490702		2.33146	2.20957		1.72007
O14841	5-oxoprolinase [OS=Homo sapiens]	FALSE		13	199	13	137.4	6.2942e+06	7.70337e+06	1.09306e+07	3.63358e+07	2.7814e+07	6.27335e+06	1.77972e+07	5.93244e+07		5.60967e+07	2.58824e+07	4.22728e+06	7.93646e+06	1.08036e+07	1.16965e+07	8.23095e+06	5.433e+06	2.76086e+07	1.92517e+07	1.4003e+07	3.46937e+07	1.59509e+07	0.049985	1.30116	1277	0.0858787	-0.652939	1.06611	YES	YES	YES	YES	YES	YES	YES	YES	YES		YES	YES	1	22.5856	22.8771	23.3819	25.1149	24.7293	22.5808	24.0851	25.8221	#VALUE!	25.7414	24.6255	22.0113	22.9201	23.365	23.4796	22.9726	22.3733	24.7186	24.1985	23.7392	25.0482	23.9271	22.5856	22.8771	23.3819	25.1149	24.7293	22.5808	24.0851	25.8221		25.7414	24.6255	22.0113	22.9201	23.365	23.4796	22.9726	22.3733	24.7186	24.1985	23.7392	25.0482	23.9271	22.5856	22.8771	23.3819	25.1149	24.7293	22.5808	24.0851	25.8221		25.7414	24.6255	22.0113	22.9201	23.365	23.4796	22.9726	22.3733	24.7186	24.1985		25.0482	23.9271	-0.574294	0.0430055	-0.0168669	-1.63532	-1.75668	-0.207488	0.633468	-1.62364	#VALUE!	-0.69324	-0.698332	-0.574294	0.0430055	-0.0168669	-1.63532	-1.75668	-0.207488	0.633468	-1.62364		-0.69324	-0.698332
P10301	Ras-related protein R-Ras [OS=Homo sapiens]	FALSE		19	1148	16	23.5	5.0583e+08	3.16292e+08	8.07874e+07	1.10842e+08	9.60417e+07	3.21236e+08	1.28468e+08	6.96761e+07	1.3345e+08	1.81151e+06	1.8975e+08	3.77602e+08	3.1593e+08	1.23742e+08	2.37197e+08	2.76335e+08	3.40707e+08	1.06641e+08	1.97831e+08	2.42225e+08	8.89708e+07	2.91749e+08	0.0499501	1.30146	1276	0.085886	1.02132	1.06608	YES	YES	YES	YES	YES	YES	YES	YES	YES	YES	YES	YES	0	28.9141	28.2367	26.2676	26.7239	26.5172	28.2591	26.9368	26.0542	26.9917	20.7888	27.4995	28.4923	28.235	26.8828	27.8215	28.0418	28.344	26.6682	27.5597	27.8518	26.4068	28.1202	28.9141	28.2367	26.2676	26.7239	26.5172	28.2591	26.9368	26.0542	26.9917	20.7888	27.4995	28.4923	28.235	26.8828	27.8215	28.0418	28.344	26.6682	27.5597	27.8518	26.4068	28.1202	28.9141	28.2367	26.2676	26.7239	26.5172	28.2591	26.9368	26.0542	26.9917	20.7888	27.4995	28.4923	28.235	26.8828	27.8215	28.0418	28.344	26.6682	27.5597	27.8518	26.4068	28.1202	-0.421784	-0.00164945	0.61513	1.09758	1.52468	0.0848992	-0.268653	1.50553	0.86005	5.61807	0.62063	-0.421784	-0.00164945	0.61513	1.09758	1.52468	0.0848992	-0.268653	1.50553	0.86005	5.61807	0.62063
Q9Y230	RuvB-like 2 [OS=Homo sapiens]	FALSE		13	105	13	51.1	8.2076e+06	2.48121e+06	600552	1.17969e+06	2.63733e+06	3.91035e+06	3.07365e+06	1.56403e+06	1.00133e+06	276051	1.14692e+06	2.67933e+06	6.723e+06	1.10193e+07	4.9877e+06	2.16457e+06	8.66778e+06	1.66872e+06	8.99588e+06	4.67233e+06	1.30248e+06	5.42743e+06	0.0499386	1.30156	1275	0.0859335	1.39179	1.06584	YES	YES	YES	YES	YES	YES	YES	YES	YES	YES	YES	YES	0	22.9685	21.2426	19.1959	20.17	21.3306	21.8989	21.5515	20.5768	19.9335	18.0746	20.1293	21.3534	22.6807	23.3935	22.2499	21.0456	23.0472	20.6703	23.1008	22.1557	20.3128	22.3718	22.9685	21.2426	19.1959	20.17	21.3306	21.8989	21.5515	20.5768	19.9335	18.0746	20.1293	21.3534	22.6807	23.3935	22.2499	21.0456	23.0472	20.6703	23.1008	22.1557	20.3128	22.3718	22.9685	21.2426	19.1959	20.17	21.3306	21.8989	21.5515	20.5768	19.9335	18.0746	20.1293	21.3534	22.6807	23.3935	22.2499	21.0456	23.0472	20.6703	23.1008	22.1557	20.3128	22.3718	-1.61509	1.43806	4.1976	2.07997	-0.284996	1.14836	-0.88121	2.524	2.22223	2.23825	2.24251	-1.61509	1.43806	4.1976	2.07997	-0.284996	1.14836	-0.88121	2.524	2.22223	2.23825	2.24251
Q9Y263	Phospholipase A-2-activating protein [OS=Homo sapiens]	FALSE		8	92	8	87.1	3.57841e+06	2.18291e+06	809332		961889	1.40626e+06	403300	156783	618741		658617	713327	8.19448e+06	4.10794e+06	2.85606e+06	5.38857e+06	1.52251e+06	1.6197e+06	4.37436e+06	1.97753e+06	368245	1.51182e+06	0.0500884	1.30026	1278	0.0859891	1.57878	1.06556	YES	YES	YES	YES		YES	YES	YES	YES	YES		YES	2	21.7709	21.0578	19.6264	#VALUE!	19.8755	20.4234	18.6215	17.2584	19.239	#VALUE!	19.3291	19.4442	22.9662	21.97	21.4456	22.3615	20.538	20.6273	22.0606	20.9153	18.4903	20.5279	21.7709	21.0578	19.6264		19.8755	20.4234	18.6215	17.2584	19.239		19.3291	19.4442	22.9662	21.97	21.4456	22.3615	20.538	20.6273	22.0606	20.9153	18.4903	20.5279	21.7709	21.0578	19.6264		19.8755	20.4234	18.6215	17.2584	19.239		19.3291	19.4442	22.9662	21.97		22.3615	20.538	20.6273	22.0606	20.9153		20.5279	-2.32668	1.9084	2.34361	#VALUE!	2.48596	0.114587	2.0058	4.80223	1.67629	#VALUE!	1.19878	-2.32668	1.9084	2.34361		2.48596	0.114587	2.0058	4.80223	1.67629		1.19878
Q53FA7	Quinone oxidoreductase PIG3 [OS=Homo sapiens]	FALSE		7	163	7	35.5	5.54892e+06	1.89326e+06	1.3889e+06	2.75986e+06	876267	1.51128e+07	5.9462e+06		1.04142e+06		4.86275e+06	5885679	5.61499e+06	4.54743e+06	9.40259e+06	7.67546e+06	1.26774e+07	4.23743e+06	5.08003e+06	8.49236e+06	3.48349e+06	6.3893e+06	0.0501323	1.29988	1279	0.0859971	1.21589	1.06552	YES	YES	YES	YES	YES	YES	YES	YES		YES		YES	2	22.4038	20.8524	20.4055	21.3962	19.741	23.8493	22.5035	#VALUE!	19.9901	#VALUE!	22.2133	22.4888	22.4209	22.1166	23.1646	22.8718	23.5958	22.0148	22.2764	23.0177	21.7321	22.6072	22.4038	20.8524	20.4055	21.3962	19.741	23.8493	22.5035		19.9901		22.2133	22.4888	22.4209	22.1166	23.1646	22.8718	23.5958	22.0148	22.2764	23.0177	21.7321	22.6072	22.4038	20.8524	20.4055	21.3962	19.741	23.8493	22.5035		19.9901		22.2133	22.4888	22.4209	22.1166	23.1646	22.8718	23.5958	22.0148		23.0177		22.6072	0.0850007	1.56841	1.71111	1.76846	3.13081	-0.253514	-0.48878	#VALUE!	3.02762	#VALUE!	0.393884	0.0850007	1.56841	1.71111	1.76846	3.13081	-0.253514	-0.48878		3.02762		0.393884
P62701	Small ribosomal subunit protein eS4, X isoform [OS=Homo sapiens]	FALSE		20	1040	20	29.6	5.01239e+07	1.11147e+08	1.47575e+08	6.30292e+07	8.21226e+07	1.18205e+08	7.49322e+07	1.33779e+08	7.78323e+07	1.5592e+07	1.47833e+08	5.1284e+07	1.67215e+08	5.38486e+08	7.71693e+07	1.08404e+08	1.10482e+08	7.59569e+07	3.31176e+08	1.22533e+08	8.48389e+07	2.27355e+08	0.050189	1.29939	1280	0.0860271	0.73925	1.06536	YES	YES	YES	YES	YES	YES	YES	YES	YES	YES	YES	YES	0	25.579	26.7279	27.1369	25.9095	26.2913	26.8167	26.1591	26.9953	26.2139	23.8943	27.1394	25.612	27.3171	29.0043	26.2015	26.6918	26.7192	26.1787	28.303	26.8686	26.3382	27.7604	25.579	26.7279	27.1369	25.9095	26.2913	26.8167	26.1591	26.9953	26.2139	23.8943	27.1394	25.612	27.3171	29.0043	26.2015	26.6918	26.7192	26.1787	28.303	26.8686	26.3382	27.7604	25.579	26.7279	27.1369	25.9095	26.2913	26.8167	26.1591	26.9953	26.2139	23.8943	27.1394	25.612	27.3171	29.0043	26.2015	26.6918	26.7192	26.1787	28.303	26.8686	26.3382	27.7604	0.03301	0.589231	1.86746	0.292005	0.400573	-0.0974866	0.0195948	1.30774	0.654729	2.44392	0.620976	0.03301	0.589231	1.86746	0.292005	0.400573	-0.0974866	0.0195948	1.30774	0.654729	2.44392	0.620976
P12268	Inosine-5'-monophosphate dehydrogenase 2 [OS=Homo sapiens]	FALSE		19	353	18	55.8	4.07616e+07	3.66701e+07	3.78067e+07	2.10185e+07	5.53884e+06	5.74933e+07	2.54963e+07	1.54354e+07	1.81392e+06	1.21038e+07	1.08525e+07	1.5249e+07	5.35444e+07	9.59503e+07	3.49754e+07	2.98293e+07	4.71122e+07	2.56548e+07	3.07608e+07	4.52623e+07	2.39562e+07	3.27268e+07	0.0505069	1.29665	1281	0.0865044	1.05182	1.06296	YES	YES	YES	YES	YES	YES	YES	YES	YES	YES	YES	YES	0	25.2807	25.1281	25.1721	24.3252	22.4012	25.7769	24.6038	23.8797	20.7907	23.529	23.3715	23.8622	25.6742	26.5158	25.0598	24.8302	25.4896	24.6127	24.8746	25.4318	24.5139	24.964	25.2807	25.1281	25.1721	24.3252	22.4012	25.7769	24.6038	23.8797	20.7907	23.529	23.3715	23.8622	25.6742	26.5158	25.0598	24.8302	25.4896	24.6127	24.8746	25.4318	24.5139	24.964	25.2807	25.1281	25.1721	24.3252	22.4012	25.7769	24.6038	23.8797	20.7907	23.529	23.3715	23.8622	25.6742	26.5158	25.0598	24.8302	25.4896	24.6127	24.8746	25.4318	24.5139	24.964	-1.4185	0.546132	1.34364	0.734681	2.42907	-0.287293	0.00894354	0.994852	4.64113	0.984935	1.59244	-1.4185	0.546132	1.34364	0.734681	2.42907	-0.287293	0.00894354	0.994852	4.64113	0.984935	1.59244
Q7KYR7	Butyrophilin subfamily 2 member A1 [OS=Homo sapiens]	FALSE		9	99	9	59.6	1.15192e+06	1.06867e+06		1.94251e+06	714429	5.08329e+06	1.73205e+06		336904		1.39398e+06	1.56462e+06	4.92898e+06	3.90883e+06	5.56471e+06	4.1626e+06	4.2666e+06	904824	3.81209e+06	3.10733e+06	1.07495e+06	2.19392e+06	0.050575	1.29606	1282	0.0865535	1.1723	1.06272	YES	YES	YES		YES	YES	YES	YES		YES		YES	3	20.1356	20.0274	#VALUE!	20.8895	19.4464	22.2773	20.724	#VALUE!	18.362	#VALUE!	20.4108	20.5774	22.2329	21.8983	22.4079	21.9891	22.0247	19.7873	21.8621	21.5672	20.0358	21.0651	20.1356	20.0274		20.8895	19.4464	22.2773	20.724		18.362		20.4108	20.5774	22.2329	21.8983	22.4079	21.9891	22.0247	19.7873	21.8621	21.5672	20.0358	21.0651	20.1356	20.0274		20.8895	19.4464	22.2773	20.724		18.362		20.4108	20.5774	22.2329		22.4079	21.9891	22.0247	19.7873		21.5672		21.0651	0.441773	2.20548	#VALUE!	1.51838	2.54262	-0.252677	-0.936771	#VALUE!	3.20527	#VALUE!	0.654301	0.441773	2.20548		1.51838	2.54262	-0.252677	-0.936771		3.20527		0.654301
Q8IWF2	FAD-dependent oxidoreductase domain-containing protein 2 [OS=Homo sapiens]	FALSE		7	32	7	77.7	2.09288e+06	1.31968e+06	503593	300597	144955	577314	548443		347437		322815	3.40009e+06	1.80714e+06	952953	396535	1.70328e+06	1.22554e+06	139658		354352	260580	489318	0.0508434	1.29377	1284	0.0868773	0.641006	1.06109	YES	YES	YES	YES	YES	YES	YES	YES		YES		YES	2	20.9971	20.3318	18.9419	18.1975	17.1452	19.139	19.065	#VALUE!	18.4064	#VALUE!	18.3003	21.6971	20.7853	19.862	18.5971	20.6999	20.225	17.0915	#VALUE!	18.4348	17.9914	18.9004	20.9971	20.3318	18.9419	18.1975	17.1452	19.139	19.065		18.4064		18.3003	21.6971	20.7853	19.862	18.5971	20.6999	20.225	17.0915		18.4348	17.9914	18.9004	20.9971	20.3318	18.9419	18.1975	17.1452	19.139	19.065		18.4064		18.3003	21.6971	20.7853	19.862	18.5971	20.6999	20.225	17.0915		18.4348		18.9004	0.700085	0.453521	0.920147	0.399618	3.55464	1.08598	-1.97344	#VALUE!	0.0284349	#VALUE!	0.600062	0.700085	0.453521	0.920147	0.399618	3.55464	1.08598	-1.97344		0.0284349		0.600062
P01833	Polymeric immunoglobulin receptor [OS=Homo sapiens]	FALSE		52	2957	52	83.2	3.58337e+08	2.67426e+08	9.46712e+07	1.54218e+08	1.74708e+08	3.12733e+08	1.60228e+08	1.36765e+08	1.73758e+08	1.45461e+08	3.67945e+08	2.8974e+08	2.40335e+08	1.40309e+08	1.66597e+08	1.84992e+08	4.16053e+08	2.27595e+08	2.09911e+08	1.95529e+08	2.65232e+08	4.16255e+08	0.0508225	1.29394	1283	0.0869093	0.277458	1.06093	YES	YES	YES	YES	YES	YES	YES	YES	YES	YES	YES	YES	0	28.4167	27.9946	26.4964	27.2004	27.3804	28.2204	27.2555	27.0271	27.3725	27.1161	28.4549	28.1102	27.8405	27.064	27.3118	27.4629	28.6322	27.7619	27.6452	27.5428	27.9827	28.6329	28.4167	27.9946	26.4964	27.2004	27.3804	28.2204	27.2555	27.0271	27.3725	27.1161	28.4549	28.1102	27.8405	27.064	27.3118	27.4629	28.6322	27.7619	27.6452	27.5428	27.9827	28.6329	28.4167	27.9946	26.4964	27.2004	27.3804	28.2204	27.2555	27.0271	27.3725	27.1161	28.4549	28.1102	27.8405	27.064	27.3118	27.4629	28.6322	27.7619	27.6452	27.5428	27.9827	28.6329	-0.306562	-0.154094	0.56761	0.111388	0.0825177	0.411837	0.506346	0.618085	0.170305	0.866622	0.177978	-0.306562	-0.154094	0.56761	0.111388	0.0825177	0.411837	0.506346	0.618085	0.170305	0.866622	0.177978
Q9H0B6	Kinesin light chain 2 [OS=Homo sapiens]	FALSE		14	166	9	68.9		4.18763e+06	1.50103e+06	3.10414e+06	6.00287e+06	6.4193e+06		1.10456e+06	3.38497e+06		3.42967e+06		1.38971e+06	8.77768e+06	9.91159e+06	1.21899e+07	6.67325e+06	958724	8.10946e+06	4.70755e+06	1.41088e+06	3.69299e+06	0.0511101	1.29149	1285	0.087265	0.896011	1.05916	YES		YES	YES	YES	YES	YES		YES	YES		YES	3	#VALUE!	21.9977	20.5175	21.5658	22.5172	22.614	#VALUE!	20.075	21.6907	#VALUE!	21.7096	#VALUE!	20.4064	23.0654	23.2407	23.5392	22.67	19.8708	22.9512	22.1665	20.4282	21.8164		21.9977	20.5175	21.5658	22.5172	22.614		20.075	21.6907		21.7096		20.4064	23.0654	23.2407	23.5392	22.67	19.8708	22.9512	22.1665	20.4282	21.8164		21.9977	20.5175	21.5658	22.5172	22.614		20.075	21.6907		21.7096		20.4064	23.0654	23.2407	23.5392	22.67		22.9512	22.1665		21.8164	#VALUE!	-1.59135	2.54789	1.67492	1.02196	0.0559725	#VALUE!	2.87613	0.475834	#VALUE!	0.106716		-1.59135	2.54789	1.67492	1.02196	0.0559725		2.87613	0.475834		0.106716
P49908	Selenoprotein P [OS=Homo sapiens]	FALSE		13	785	13	43.2	2.70518e+06	3.82191e+07	1.43524e+08	1.31838e+08	2.54298e+08	8.14197e+06	9.97878e+07	2.40477e+08	7.49081e+07	1.7718e+08	1.11588e+08	1.30843e+06	1.1306e+07	6.72589e+07	6.85547e+07	6.74233e+07	5.82101e+06	8.11701e+07	2.94263e+08	4.75129e+07	1.42109e+08	5.38617e+07	0.0512541	1.29027	1286	0.0874429	-0.843083	1.05828	YES	YES	YES	YES	YES	YES	YES	YES	YES	YES	YES	YES	0	21.3673	25.1878	27.0967	26.9742	27.9219	22.9569	26.5724	27.8413	26.1586	27.4006	26.7336	20.3194	23.4306	26.0032	26.0308	26.0067	22.4728	26.2744	28.1325	25.5018	27.0824	25.6828	21.3673	25.1878	27.0967	26.9742	27.9219	22.9569	26.5724	27.8413	26.1586	27.4006	26.7336	20.3194	23.4306	26.0032	26.0308	26.0067	22.4728	26.2744	28.1325	25.5018	27.0824	25.6828	21.3673	25.1878	27.0967	26.9742	27.9219	22.9569	26.5724	27.8413	26.1586	27.4006	26.7336	20.3194	23.4306	26.0032	26.0308	26.0067	22.4728	26.2744	28.1325	25.5018	27.0824	25.6828	-1.04789	-1.75721	-1.09349	-0.943436	-1.9152	-0.484109	-0.297915	0.291211	-0.656804	-0.31822	-1.05086	-1.04789	-1.75721	-1.09349	-0.943436	-1.9152	-0.484109	-0.297915	0.291211	-0.656804	-0.31822	-1.05086
P09382	Galectin-1 [OS=Homo sapiens]	FALSE		6	111	6	14.7	8.16038e+06	5.76997e+06	1.17487e+06	2.57396e+06	2.92635e+06	2.133e+06	5.37892e+06	3.27014e+06	3.04627e+06	1.97616e+06	9.73856e+06	5.94418e+06	540171	1.26788e+06	1.04922e+06		2.05691e+06	2.51225e+06	5.05772e+06	1.03649e+06	1.52117e+06	8.63735e+06	0.051301	1.28987	1287	0.0874548	-0.768657	1.05822	YES	YES	YES	YES	YES		YES	YES	YES	YES	YES	YES	1	22.9602	22.4601	20.1641	21.2956	21.4807	21.0245	22.3589	21.6409	21.5386	20.9143	23.2153	22.503	19.0431	20.274	20.0009	#VALUE!	20.972	21.2605	22.2701	19.9833	20.5367	23.0422	22.9602	22.4601	20.1641	21.2956	21.4807	21.0245	22.3589	21.6409	21.5386	20.9143	23.2153	22.503	19.0431	20.274	20.0009		20.972	21.2605	22.2701	19.9833	20.5367	23.0422	22.9602	22.4601	20.1641	21.2956		21.0245	22.3589	21.6409	21.5386	20.9143	23.2153	22.503	19.0431	20.274	20.0009		20.972	21.2605	22.2701	19.9833	20.5367	23.0422	-0.457159	-3.41707	0.10992	-1.29468	#VALUE!	-0.0524045	-1.09834	0.629135	-1.55534	-0.377517	-0.173121	-0.457159	-3.41707	0.10992	-1.29468		-0.0524045	-1.09834	0.629135	-1.55534	-0.377517	-0.173121
P62841	Small ribosomal subunit protein uS19 [OS=Homo sapiens]	FALSE		7	409	7	17	1.51138e+07	4.32335e+07	9.92233e+07	1.02711e+07	1.57129e+07	2.30823e+07	3.09082e+07	3.09179e+07	2.25582e+07	8.96506e+06	1.87048e+07	1.75261e+07	6.00163e+07	1.8909e+08	1.85107e+07	2.44022e+07	3.38389e+07	1.60684e+07	5.92961e+07	2.81521e+07	2.71108e+07	3.84008e+07	0.051558	1.2877	1289	0.0877566	0.600311	1.05672	YES	YES	YES	YES	YES	YES	YES	YES	YES	YES	YES	YES	0	23.8494	25.3656	26.5642	23.2921	23.9054	24.4603	24.8815	24.8819	24.4271	23.0959	24.1569	24.063	25.8389	27.4945	24.1419	24.5405	25.0122	23.9377	25.8214	24.7467	24.6924	25.1946	23.8494	25.3656	26.5642	23.2921	23.9054	24.4603	24.8815	24.8819	24.4271	23.0959	24.1569	24.063	25.8389	27.4945	24.1419	24.5405	25.0122	23.9377	25.8214	24.7467	24.6924	25.1946	23.8494	25.3656	26.5642	23.2921	23.9054	24.4603	24.8815	24.8819	24.4271	23.0959	24.1569	24.063	25.8389	27.4945	24.1419	24.5405	25.0122	23.9377	25.8214	24.7467	24.6924	25.1946	0.21364	0.473204	0.930321	0.849764	0.635064	0.551896	-0.943762	0.939494	0.319591	1.59648	1.03773	0.21364	0.473204	0.930321	0.849764	0.635064	0.551896	-0.943762	0.939494	0.319591	1.59648	1.03773
P62917	Large ribosomal subunit protein uL2 [OS=Homo sapiens]	FALSE		10	424	10	28	1.43254e+07	3.87224e+07	3.94827e+07	1.91685e+07	3.33494e+07	4.7542e+07	4.69887e+07	3.08882e+07	2.98009e+07	8.01613e+06	4.03018e+07	19745732	6.41058e+07	1.78772e+08	2.45352e+07	4.79618e+07	5.71507e+07	3.41004e+07	1.10018e+08	3.60494e+07	3.93873e+07	5.51781e+07	0.0515231	1.288	1288	0.0877653	0.809973	1.05668	YES	YES	YES	YES	YES	YES	YES	YES	YES	YES	YES	YES	0	23.7721	25.2067	25.2347	24.1922	24.9912	25.5027	25.4858	24.8806	24.8289	22.9345	25.2643	24.235	25.934	27.4135	24.5484	25.5154	25.7683	25.0233	26.7132	25.1035	25.2312	25.7176	23.7721	25.2067	25.2347	24.1922	24.9912	25.5027	25.4858	24.8806	24.8289	22.9345	25.2643	24.235	25.934	27.4135	24.5484	25.5154	25.7683	25.0233	26.7132	25.1035	25.2312	25.7176	23.7721	25.2067	25.2347	24.1922	24.9912	25.5027	25.4858	24.8806	24.8289	22.9345	25.2643	24.235	25.934	27.4135	24.5484	25.5154	25.7683	25.0233	26.7132	25.1035	25.2312	25.7176	0.462965	0.727285	2.17883	0.356116	0.524224	0.26557	-0.462523	1.83261	0.274622	2.29675	0.453251	0.462965	0.727285	2.17883	0.356116	0.524224	0.26557	-0.462523	1.83261	0.274622	2.29675	0.453251
P52895	Aldo-keto reductase family 1 member C2 [OS=Homo sapiens]	FALSE		15	717	2	36.7		3.79117e+06	6.73651e+06	4.73401e+06	3.46567e+06				1.27878e+06		1.26884e+06		4.58844e+06	9.72707e+06	1.06282e+07	1.23557e+07	584218		236666	2.86427e+06	376745	1.77531e+06	0.051606	1.2873	1290	0.0877702	0.90901	1.05665	YES		YES	YES	YES	YES				YES		YES	5	#VALUE!	21.8542	22.6836	22.1746	21.7247	#VALUE!	#VALUE!	#VALUE!	20.2863	#VALUE!	20.2751	#VALUE!	22.1296	23.2136	23.3414	23.5587	19.1561	#VALUE!	17.8525	21.4497	18.5232	20.7596		21.8542	22.6836	22.1746	21.7247				20.2863		20.2751		22.1296	23.2136	23.3414	23.5587	19.1561		17.8525	21.4497	18.5232	20.7596		21.8542	22.6836	22.1746	21.7247				20.2863		20.2751		22.1296	23.2136	23.3414	23.5587				21.4497		20.7596	#VALUE!	0.275359	0.530005	1.16676	1.83397	#VALUE!	#VALUE!	#VALUE!	1.1634	#VALUE!	0.484567		0.275359	0.530005	1.16676	1.83397				1.1634		0.484567
Q13618	Cullin-3 [OS=Homo sapiens]	FALSE		27	433	27	88.9	3.09851e+07	2.26236e+07	4.29128e+07	2.9703e+07	2.61391e+07	3.35452e+07	2.9451e+07	4.05142e+07	9.76513e+06	3.98049e+07	3.03552e+07	1.59293e+07	3.7603e+07	4.34085e+07	4.35602e+07	3.55275e+07	4.97432e+07	4.34552e+07	2.62634e+07	5.01376e+07	5.89949e+07	4.53423e+07	0.0517572	1.28603	1292	0.0878911	0.435981	1.05606	YES	YES	YES	YES	YES	YES	YES	YES	YES	YES	YES	YES	0	24.8851	24.4313	25.3549	24.8241	24.6397	24.9996	24.8118	25.2719	23.2192	25.2464	24.8554	23.9252	25.1643	25.3715	25.3765	25.0824	25.568	25.373	24.6465	25.5794	25.8141	25.4344	24.8851	24.4313	25.3549	24.8241	24.6397	24.9996	24.8118	25.2719	23.2192	25.2464	24.8554	23.9252	25.1643	25.3715	25.3765	25.0824	25.568	25.373	24.6465	25.5794	25.8141	25.4344	24.8851	24.4313	25.3549	24.8241	24.6397	24.9996	24.8118	25.2719	23.2192	25.2464	24.8554	23.9252	25.1643	25.3715	25.3765	25.0824	25.568	25.373	24.6465	25.5794	25.8141	25.4344	-0.959895	0.733016	0.0165722	0.552401	0.442727	0.568392	0.56121	-0.625375	2.36018	0.567645	0.578912	-0.959895	0.733016	0.0165722	0.552401	0.442727	0.568392	0.56121	-0.625375	2.36018	0.567645	0.578912
P62899	Large ribosomal subunit protein eL31 [OS=Homo sapiens]	FALSE		7	184	7	14.5	5.01899e+06	2.10593e+07	7.68167e+07	1.30914e+07	2.80832e+07	1.36493e+07	3.35992e+07	1.45238e+07	2.59115e+07	6.3714e+06	1.64228e+07	1.13045e+07	2.78707e+07	1.51507e+08	1.73926e+07	2.37373e+07	2.27288e+07	3.89641e+07	8.68486e+07	2.06441e+07	3.76996e+07	2.49171e+07	0.0517527	1.28607	1291	0.0879515	0.826442	1.05576	YES	YES	YES	YES	YES	YES	YES	YES	YES	YES	YES	YES	0	22.259	24.328	26.1949	23.6421	24.7432	23.7023	25.0019	23.7919	24.6271	22.6032	23.9692	23.4304	24.7322	27.1748	24.052	24.5007	24.438	25.2156	26.372	24.2992	25.168	24.5706	22.259	24.328	26.1949	23.6421	24.7432	23.7023	25.0019	23.7919	24.6271	22.6032	23.9692	23.4304	24.7322	27.1748	24.052	24.5007	24.438	25.2156	26.372	24.2992	25.168	24.5706	22.259	24.328	26.1949	23.6421	24.7432	23.7023	25.0019	23.7919	24.6271	22.6032	23.9692	23.4304	24.7322	27.1748	24.052	24.5007	24.438	25.2156	26.372	24.2992	25.168	24.5706	1.17144	0.404294	0.979896	0.40985	-0.242552	0.7357	0.213716	2.58008	-0.327865	2.56487	0.60144	1.17144	0.404294	0.979896	0.40985	-0.242552	0.7357	0.213716	2.58008	-0.327865	2.56487	0.60144
P62820	Ras-related protein Rab-1A [OS=Homo sapiens]	FALSE		19	2305	10	22.7	8.29047e+08	7.0034e+08	3.3051e+08	3.8383e+08	3.10338e+08	9.37015e+08	4.47261e+08	2.00327e+08	2.00411e+08	5.08024e+07	5.51204e+08	5.34058e+08	6.45584e+08	6.45318e+08	6.2399e+08	6.18075e+08	8.77074e+08	4.18688e+08	6.18886e+08	5.68775e+08	2.86183e+08	7.47979e+08	0.0520561	1.28353	1293	0.0883304	0.707671	1.05389	YES	YES	YES	YES	YES	YES	YES	YES	YES	YES	YES	YES	0	29.6269	29.3835	28.3001	28.5159	28.2093	29.8035	28.7365	27.5778	27.5784	25.5984	29.038	28.9924	29.266	29.2654	29.2169	29.2032	29.7081	28.6413	29.2051	29.0833	28.0924	29.4784	29.6269	29.3835	28.3001	28.5159	28.2093	29.8035	28.7365	27.5778	27.5784	25.5984	29.038	28.9924	29.266	29.2654	29.2169	29.2032	29.7081	28.6413	29.2051	29.0833	28.0924	29.4784	29.6269	29.3835	28.3001	28.5159	28.2093	29.8035	28.7365	27.5778	27.5784	25.5984	29.038	28.9924	29.266	29.2654	29.2169	29.2032	29.7081	28.6413	29.2051	29.0833	28.0924	29.4784	-0.634458	-0.117451	0.965318	0.701056	0.993939	-0.0953725	-0.095243	1.62732	1.50489	2.49397	0.44041	-0.634458	-0.117451	0.965318	0.701056	0.993939	-0.0953725	-0.095243	1.62732	1.50489	2.49397	0.44041
Q9HA82	Ceramide synthase 4 [OS=Homo sapiens]	FALSE		2	20	2	46.4	556626	707669	278461	288524	187417	617618	506553				221327	756477	1.84857e+06	3.82904e+06	638728	897953	1.81334e+06	400700	1.31697e+06	345391	428794	728011	0.0522867	1.28161	1294	0.088653	1.49371	1.05231	YES	YES	YES	YES	YES	YES	YES	YES				YES	3	19.0864	19.4327	18.0871	18.1383	17.5159	19.2364	18.9504	#VALUE!	#VALUE!	#VALUE!	17.7558	19.5289	20.818	21.8686	19.2848	19.7763	20.7902	18.6122	20.3288	18.3979	18.7099	19.4736	19.0864	19.4327	18.0871	18.1383	17.5159	19.2364	18.9504				17.7558	19.5289	20.818	21.8686	19.2848	19.7763	20.7902	18.6122	20.3288	18.3979	18.7099	19.4736	19.0864	19.4327	18.0871	18.1383	17.5159	19.2364	18.9504				17.7558	19.5289	20.818	21.8686	19.2848	19.7763	20.7902	18.6122				19.4736	0.442587	1.38527	3.78144	1.14651	2.26039	1.55386	-0.33819	#VALUE!	#VALUE!	#VALUE!	1.71778	0.442587	1.38527	3.78144	1.14651	2.26039	1.55386	-0.33819				1.71778
P16671	Platelet glycoprotein 4 [OS=Homo sapiens]	FALSE		24	2817	24	53	7.92946e+09	3.11354e+09	2.27825e+09	2.91654e+09	1.78364e+09	4.68152e+09	3.40299e+09	6.44546e+08	2.37852e+09	5.09793e+08	4.60235e+09	7.54025e+09	3.29852e+09	2.41618e+09	4.3548e+09	3.21524e+09	4.36141e+09	3.00241e+09	1.06772e+09	4.75582e+09	1.69552e+09	5.12257e+09	0.0523274	1.28127	1295	0.0886536	0.441554	1.0523	YES	YES	YES	YES	YES	YES	YES	YES	YES	YES	YES	YES	0	32.8846	31.5359	31.0853	31.4416	30.7322	32.1243	31.6642	29.2637	31.1474	28.9253	32.0997	32.812	31.6192	31.1701	32.02	31.5823	32.0221	31.4835	29.9919	32.147	30.6591	32.2542	32.8846	31.5359	31.0853	31.4416	30.7322	32.1243	31.6642	29.2637	31.1474	28.9253	32.0997	32.812	31.6192	31.1701	32.02	31.5823	32.0221	31.4835	29.9919	32.147	30.6591	32.2542	32.8846	31.5359	31.0853	31.4416	30.7322	32.1243	31.6642	29.2637	31.1474	28.9253	32.0997	32.812	31.6192	31.1701	32.02	31.5823	32.0221	31.4835	29.9919	32.147	30.6591	32.2542	-0.0726101	0.0832621	0.0848033	0.578348	0.850105	-0.10218	-0.180684	0.728175	0.999633	1.73374	0.154496	-0.0726101	0.0832621	0.0848033	0.578348	0.850105	-0.10218	-0.180684	0.728175	0.999633	1.73374	0.154496
O94804	Serine/threonine-protein kinase 10 [OS=Homo sapiens]	FALSE		14	156	12	112.1	887279	2.08254e+06	3.11883e+06	148816	1.68365e+06	619654	666164	2.14044e+06	359579		959096	2.7209e+06	3.30223e+06	5.11951e+06	304288	1.2916e+06	791429	862282	7.30026e+06	2.07401e+06	1.02027e+06	647766	0.0526085	1.27894	1296	0.089061	0.810337	1.05031	YES	YES	YES	YES	YES	YES	YES	YES	YES	YES		YES	1	19.759	20.9899	21.5726	17.1832	20.6832	19.2411	19.3455	21.0295	18.4559	#VALUE!	19.8713	21.3757	21.655	22.2876	18.2151	20.3007	19.5941	19.7178	22.7995	20.984	19.9605	19.3051	19.759	20.9899	21.5726	17.1832	20.6832	19.2411	19.3455	21.0295	18.4559		19.8713	21.3757	21.655	22.2876	18.2151	20.3007	19.5941	19.7178	22.7995	20.984	19.9605	19.3051	19.759	20.9899	21.5726	17.1832	20.6832	19.2411	19.3455	21.0295	18.4559		19.8713	21.3757	21.655	22.2876	18.2151	20.3007	19.5941	19.7178	22.7995	20.984		19.3051	1.61663	0.665096	0.715002	1.03191	-0.382427	0.352997	0.372281	1.77004	2.52805	#VALUE!	-0.566202	1.61663	0.665096	0.715002	1.03191	-0.382427	0.352997	0.372281	1.77004	2.52805		-0.566202
Q9Y6G9	Cytoplasmic dynein 1 light intermediate chain 1 [OS=Homo sapiens]	FALSE		4	48	4	56.5	3.85041e+06	959188	1.11697e+06			2.89236e+06	1.75449e+06	875552			2.26977e+06		4.53421e+06	3.5383e+06	3.90205e+06	2.7962e+06	3.82566e+06	3.20197e+06	8.90182e+06		1.46662e+06	2.9201e+06	0.052785	1.27749	1297	0.0892908	1.48085	1.04919	YES		YES	YES			YES	YES	YES			YES	5	21.8766	19.8715	20.0912	#VALUE!	#VALUE!	21.4638	20.7426	19.7398	#VALUE!	#VALUE!	21.1141	#VALUE!	22.1124	21.7546	21.8958	21.415	21.8673	21.6105	23.0857	#VALUE!	20.4841	21.4776	21.8766	19.8715	20.0912			21.4638	20.7426	19.7398			21.1141		22.1124	21.7546	21.8958	21.415	21.8673	21.6105	23.0857		20.4841	21.4776		19.8715	20.0912			21.4638	20.7426	19.7398			21.1141		22.1124	21.7546			21.8673	21.6105	23.0857			21.4776	#VALUE!	2.24097	1.66346	#VALUE!	#VALUE!	0.403461	0.867905	3.34584	#VALUE!	#VALUE!	0.363468		2.24097	1.66346			0.403461	0.867905	3.34584			0.363468
Q9UNF0	Protein kinase C and casein kinase substrate in neurons protein 2 [OS=Homo sapiens]	FALSE		27	1486	27	55.7	6.69897e+08	5.40471e+08	1.01069e+08	9.20141e+07	9.62283e+07	4.37564e+08	6.10358e+07	5.17427e+07	7.87761e+07	5.70344e+06	1.37347e+08	4.80312e+08	5.22708e+08	2.18604e+08	2.9597e+08	3.53079e+08	4.93326e+08	9.78244e+07	1.59787e+08	2.2336e+08	9.30605e+07	1.89571e+08	0.0530941	1.27495	1298	0.0897445	1.14753	1.04699	YES	YES	YES	YES	YES	YES	YES	YES	YES	YES	YES	YES	0	29.3194	29.0096	26.5908	26.4554	26.52	28.7049	25.8632	25.6249	26.2313	22.4434	27.0333	28.8394	28.9614	27.7037	28.1409	28.3954	28.878	26.5437	27.2516	27.7348	26.4717	27.4982	29.3194	29.0096	26.5908	26.4554	26.52	28.7049	25.8632	25.6249	26.2313	22.4434	27.0333	28.8394	28.9614	27.7037	28.1409	28.3954	28.878	26.5437	27.2516	27.7348	26.4717	27.4982	29.3194	29.0096	26.5908	26.4554	26.52	28.7049	25.8632	25.6249	26.2313	22.4434	27.0333	28.8394	28.9614	27.7037	28.1409	28.3954	28.878	26.5437	27.2516	27.7348	26.4717	27.4982	-0.479968	-0.0482122	1.11298	1.68553	1.87546	0.173047	0.68054	1.62672	1.50354	4.02827	0.464908	-0.479968	-0.0482122	1.11298	1.68553	1.87546	0.173047	0.68054	1.62672	1.50354	4.02827	0.464908
P15328	Folate receptor alpha [OS=Homo sapiens]	FALSE		18	1370	18	29.8	2.5543e+08	8.44245e+08	1.97928e+08	2.18316e+08	4.61752e+08	6.19455e+08	6.71651e+08	2.49322e+08	4.86722e+08	1.38149e+08	1.10598e+09	3.25658e+08	7.12377e+08	1.57509e+08	4.73808e+08	8.16853e+08	4.77999e+08	5.81316e+08	4.45021e+08	1.08983e+09	5.4234e+08	1.43669e+09	0.0531792	1.27426	1299	0.0898192	0.498502	1.04663	YES	YES	YES	YES	YES	YES	YES	YES	YES	YES	YES	YES	0	27.9284	29.6531	27.5604	27.7018	28.7825	29.2064	29.3231	27.8934	28.8585	27.0416	30.0427	28.2788	29.4081	27.2309	28.8197	29.6055	28.8324	29.1147	28.7293	30.0215	29.0146	30.4201	27.9284	29.6531	27.5604	27.7018	28.7825	29.2064	29.3231	27.8934	28.8585	27.0416	30.0427	28.2788	29.4081	27.2309	28.8197	29.6055	28.8324	29.1147	28.7293	30.0215	29.0146	30.4201	27.9284	29.6531	27.5604	27.7018	28.7825	29.2064	29.3231	27.8934	28.8585	27.0416	30.0427	28.2788	29.4081	27.2309	28.8197	29.6055	28.8324	29.1147	28.7293	30.0215	29.0146	30.4201	0.350426	-0.24502	-0.329539	1.11789	0.822957	-0.373993	-0.208389	0.835864	1.16293	1.97297	0.377417	0.350426	-0.24502	-0.329539	1.11789	0.822957	-0.373993	-0.208389	0.835864	1.16293	1.97297	0.377417
Q86UE4	Protein LYRIC [OS=Homo sapiens]	FALSE		8	50	8	63.8	2.33219e+06	1.22193e+06	126705	328430	305930	1.25906e+06	232485	64801.6			411673	1605057	2.46553e+06	1.35796e+06	911564	1.36761e+06	1.23219e+06	446488	456942	626951	475101	800009	0.053399	1.27247	1301	0.0900519	1.35728	1.04551	YES	YES	YES	YES	YES	YES	YES	YES	YES			YES	2	21.1533	20.2207	16.9511	18.3252	18.2228	20.2639	17.8268	15.9837	#VALUE!	#VALUE!	18.6511	20.6142	21.2335	20.373	19.798	20.3832	20.2328	18.7683	18.8017	19.258	18.8579	19.6097	21.1533	20.2207	16.9511	18.3252	18.2228	20.2639	17.8268	15.9837			18.6511	20.6142	21.2335	20.373	19.798	20.3832	20.2328	18.7683	18.8017	19.258	18.8579	19.6097	21.1533	20.2207	16.9511	18.3252	18.2228	20.2639	17.8268	15.9837			18.6511	20.6142	21.2335	20.373	19.798	20.3832	20.2328	18.7683	18.8017			19.6097	-0.53906	1.01274	3.4219	1.47276	2.16038	-0.0311131	0.941485	2.81791	#VALUE!	#VALUE!	0.958517	-0.53906	1.01274	3.4219	1.47276	2.16038	-0.0311131	0.941485	2.81791			0.958517
P12277	Creatine kinase B-type [OS=Homo sapiens]	FALSE		12	243	12	42.6	1.80193e+07	9.62026e+06		8.59334e+06	976401	5.73456e+06	65358.9	1.69846e+06	1.24165e+06		2.93076e+06	1.72869e+07	1.04283e+07	1.99654e+06	1.93325e+07	1.18887e+06	7.30416e+06	484343	7.63448e+06	3.80784e+06	6.98572e+06	5.80672e+06	0.0533724	1.27268	1300	0.0900762	1.05782	1.04539	YES	YES	YES		YES	YES	YES	YES	YES	YES		YES	2	24.103	23.1976	#VALUE!	23.0348	19.8971	22.4513	15.9961	20.6958	20.2438	#VALUE!	21.4828	24.0432	23.314	20.9291	24.2045	20.1812	22.8003	18.8857	22.8641	21.8605	22.736	22.4693	24.103	23.1976		23.0348	19.8971	22.4513	15.9961	20.6958	20.2438		21.4828	24.0432	23.314	20.9291	24.2045	20.1812	22.8003	18.8857	22.8641	21.8605	22.736	22.4693	24.103	23.1976		23.0348	19.8971	22.4513	15.9961	20.6958	20.2438		21.4828	24.0432	23.314		24.2045	20.1812	22.8003	18.8857	22.8641	21.8605		22.4693	-0.0598685	0.116352	#VALUE!	1.16974	0.28405	0.349034	2.88957	2.1683	1.61672	#VALUE!	0.986448	-0.0598685	0.116352		1.16974	0.28405	0.349034	2.88957	2.1683	1.61672		0.986448
P09668	Pro-cathepsin H [OS=Homo sapiens]	FALSE		7	101	7	37.4	1.69204e+06	999491			732943	3.70539e+06	2.34998e+06	658851	1.58385e+06		3.89396e+06	1.09261e+06			794559	975788	6.03428e+06	5.63351e+06		4.20666e+06		5.21412e+06	0.0534584	1.27198	1302	0.0900827	0.596209	1.04536	YES	YES				YES	YES	YES		YES		YES	5	20.6903	19.9308	#VALUE!	#VALUE!	19.4833	21.8212	21.1642	19.3296	20.595	#VALUE!	21.8928	20.0594	#VALUE!	#VALUE!	19.5998	19.8962	22.5247	22.4256	#VALUE!	22.0042	#VALUE!	22.314	20.6903	19.9308			19.4833	21.8212	21.1642	19.3296	20.595		21.8928	20.0594			19.5998	19.8962	22.5247	22.4256		22.0042		22.314	20.6903				19.4833	21.8212	21.1642		20.595		21.8928	20.0594				19.8962	22.5247	22.4256		22.0042		22.314	-0.630981	#VALUE!	#VALUE!	#VALUE!	0.412866	0.703555	1.26139	#VALUE!	1.40924	#VALUE!	0.421184	-0.630981				0.412866	0.703555	1.26139		1.40924		0.421184
Q08722	Leukocyte surface antigen CD47 [OS=Homo sapiens]	FALSE		4	174	4	35.2	8.31952e+07	4.42218e+07	1.56161e+07	2.25517e+07	2.62966e+07	7.08163e+07	2.87293e+07	1.25371e+07	2.88508e+07	5.95225e+06	8.10932e+07	56964972	4.84879e+07	2.74105e+07	4.35436e+07	4.76799e+07	6.97459e+07	3.17595e+07	2.39595e+07	4.00752e+07	3.71578e+07	1.23097e+08	0.0535468	1.27127	1303	0.0901624	0.634669	1.04497	YES	YES	YES	YES	YES	YES	YES	YES	YES	YES	YES	YES	0	26.31	25.3983	23.8965	24.4267	24.6484	26.0776	24.776	23.5797	24.7821	22.505	26.2731	25.7636	25.5311	24.7082	25.376	25.5069	26.0556	24.9207	24.5141	25.2562	25.1472	26.8752	26.31	25.3983	23.8965	24.4267	24.6484	26.0776	24.776	23.5797	24.7821	22.505	26.2731	25.7636	25.5311	24.7082	25.376	25.5069	26.0556	24.9207	24.5141	25.2562	25.1472	26.8752	26.31	25.3983	23.8965	24.4267	24.6484	26.0776	24.776	23.5797	24.7821	22.505	26.2731	25.7636	25.5311	24.7082	25.376	25.5069	26.0556	24.9207	24.5141	25.2562	25.1472	26.8752	-0.546425	0.132867	0.8117	0.949223	0.858504	-0.0219726	0.144667	0.934393	0.4741	2.64216	0.602148	-0.546425	0.132867	0.8117	0.949223	0.858504	-0.0219726	0.144667	0.934393	0.4741	2.64216	0.602148
O60841	Eukaryotic translation initiation factor 5B [OS=Homo sapiens]	FALSE		16	196	16	138.7	1.93351e+06	2.15636e+06	648885	1.2984e+06	1.23964e+06	4.80749e+06	4.79957e+06	719826	3.07225e+06	217918	1.61303e+06	1.75733e+06	8.57527e+06	2.19429e+07	2.00346e+06	5.23716e+06	7.61664e+06	1.51297e+06	1.32438e+07	2.79418e+06	2.39756e+06	5.56569e+06	0.0537641	1.26951	1304	0.0904589	1.63159	1.04355	YES	YES	YES	YES	YES	YES	YES	YES	YES	YES	YES	YES	0	20.8828	21.0402	19.3076	20.3083	20.2415	22.1969	22.1945	19.4573	21.5509	17.7334	20.6213	20.745	23.0318	24.3873	20.9341	22.3204	22.8607	20.529	23.6588	21.414	21.1931	22.4081	20.8828	21.0402	19.3076	20.3083	20.2415	22.1969	22.1945	19.4573	21.5509	17.7334	20.6213	20.745	23.0318	24.3873	20.9341	22.3204	22.8607	20.529	23.6588	21.414	21.1931	22.4081	20.8828	21.0402	19.3076	20.3083	20.2415	22.1969	22.1945	19.4573	21.5509	17.7334	20.6213	20.745	23.0318	24.3873	20.9341	22.3204	22.8607	20.529	23.6588	21.414	21.1931	22.4081	-0.137838	1.99158	5.07965	0.625759	2.07886	0.663869	-1.66552	4.20152	-0.136875	3.45971	1.78679	-0.137838	1.99158	5.07965	0.625759	2.07886	0.663869	-1.66552	4.20152	-0.136875	3.45971	1.78679
Q15185	Prostaglandin E synthase 3 [OS=Homo sapiens]	FALSE		4	71	4	18.7	2.71377e+06	1.55365e+06	325127	323360	564316	2.7033e+06	387550	92072.5	344574	18824.9	1.07047e+06	1.0449e+06	2.46043e+06	1.27481e+06	831147	1.54774e+06	4.81944e+06	550368	2.41096e+06	1.03687e+06	629312	1.14215e+06	0.0538293	1.26898	1305	0.0904993	1.5338	1.04335	YES	YES	YES	YES	YES	YES	YES	YES	YES	YES	YES	YES	0	21.3719	20.5672	18.3106	18.3028	19.1061	21.3663	18.564	16.4905	18.3945	14.2004	20.0298	19.9949	21.2305	20.2818	19.6647	20.5617	22.2004	19.07	21.2012	19.9838	19.2634	20.1233	21.3719	20.5672	18.3106	18.3028	19.1061	21.3663	18.564	16.4905	18.3945	14.2004	20.0298	19.9949	21.2305	20.2818	19.6647	20.5617	22.2004	19.07	21.2012	19.9838	19.2634	20.1233	21.3719	20.5672	18.3106	18.3028	19.1061	21.3663	18.564	16.4905	18.3945	14.2004	20.0298	19.9949	21.2305	20.2818	19.6647	20.5617	22.2004	19.07	21.2012	19.9838	19.2634	20.1233	-1.37694	0.663253	1.9712	1.36196	1.45559	0.834143	0.506012	4.71069	1.58934	5.06307	0.0935075	-1.37694	0.663253	1.9712	1.36196	1.45559	0.834143	0.506012	4.71069	1.58934	5.06307	0.0935075
P28062	Proteasome subunit beta type-8 [OS=Homo sapiens]	FALSE		11	339	11	30.3	1.46928e+07	2.3895e+07	4.73587e+06	6.49499e+06	1.16644e+07	2.21841e+07	8.70084e+06	4.71302e+06	3.10758e+06	1.06327e+06	1.8909e+07	1.5935e+07	2.54714e+07	6.79113e+07	9.83929e+06	1.78644e+07	1.92504e+07	1.12087e+07	2.42222e+07	1.45624e+07	1.36191e+07	3.21509e+07	0.0541497	1.2664	1306	0.0909682	1.31464	1.04111	YES	YES	YES	YES	YES	YES	YES	YES	YES	YES	YES	YES	0	23.8086	24.5102	22.1752	22.6309	23.4756	24.403	23.0527	22.1682	21.5674	20.0201	24.1726	23.9257	24.6024	26.0171	23.2301	24.0906	24.1984	23.4181	24.5298	23.7957	23.6991	24.9384	23.8086	24.5102	22.1752	22.6309	23.4756	24.403	23.0527	22.1682	21.5674	20.0201	24.1726	23.9257	24.6024	26.0171	23.2301	24.0906	24.1984	23.4181	24.5298	23.7957	23.6991	24.9384	23.8086	24.5102	22.1752	22.6309	23.4756	24.403	23.0527	22.1682	21.5674	20.0201	24.1726	23.9257	24.6024	26.0171	23.2301	24.0906	24.1984	23.4181	24.5298	23.7957	23.6991	24.9384	0.117092	0.0921707	3.84195	0.599227	0.614973	-0.204638	0.365389	2.36161	2.22839	3.67905	0.765788	0.117092	0.0921707	3.84195	0.599227	0.614973	-0.204638	0.365389	2.36161	2.22839	3.67905	0.765788
O15530	3-phosphoinositide-dependent protein kinase 1 [OS=Homo sapiens]	FALSE		5	96	5	63.1	1.27647e+06		1.84842e+06	1.16321e+06	1.89949e+06	1.41597e+06	1.50337e+06	1.0206e+06	534656		959808		2.14e+06	1.69942e+06	1.52161e+06	2.42104e+06	1.74817e+06		984356	1.09267e+06	305514	1.08751e+06	0.0546025	1.26279	1307	0.0916587	0.297076	1.03783	YES			YES	YES	YES	YES		YES	YES		YES	4	20.2837	#VALUE!	20.8179	20.1497	20.8572	20.4334	20.5198	19.961	19.0283	#VALUE!	19.8724	#VALUE!	21.0292	20.6966	20.5372	21.2072	20.7374	#VALUE!	19.9088	20.0594	18.2209	20.0526	20.2837		20.8179	20.1497	20.8572	20.4334	20.5198	19.961	19.0283		19.8724		21.0292	20.6966	20.5372	21.2072	20.7374		19.9088	20.0594	18.2209	20.0526			20.8179	20.1497	20.8572	20.4334		19.961	19.0283		19.8724			20.6966	20.5372	21.2072	20.7374		19.9088	20.0594		20.0526	#VALUE!	#VALUE!	-0.12125	0.387483	0.350017	0.304056	#VALUE!	-0.0521629	1.03118	#VALUE!	0.180215			-0.12125	0.387483	0.350017	0.304056		-0.0521629	1.03118		0.180215
Q99733	Nucleosome assembly protein 1-like 4 [OS=Homo sapiens]	FALSE		12	273	11	42.8	2.04586e+07	2.01539e+07	1.16354e+07	1.49825e+07	1.69207e+07	3.34925e+07	1.57056e+07	7.62683e+06	3.22549e+06	1.99613e+06	3.80516e+07	7.20105e+06	2.78884e+07	3.52323e+07	2.54617e+07	2.74063e+07	3.05403e+07	2.17618e+07	2.52523e+07	1.41523e+07	8.03925e+06	3.49187e+07	0.0547333	1.26175	1309	0.0917379	0.736849	1.03745	YES	YES	YES	YES	YES	YES	YES	YES	YES	YES	YES	YES	0	24.2862	24.2646	23.472	23.8368	24.0123	24.9973	23.9048	22.8627	21.6211	20.9288	25.1815	22.7798	24.7332	25.0704	24.6018	24.708	24.8642	24.3753	24.5899	23.7545	22.9386	25.0575	24.2862	24.2646	23.472	23.8368	24.0123	24.9973	23.9048	22.8627	21.6211	20.9288	25.1815	22.7798	24.7332	25.0704	24.6018	24.708	24.8642	24.3753	24.5899	23.7545	22.9386	25.0575	24.2862	24.2646	23.472	23.8368	24.0123	24.9973	23.9048	22.8627	21.6211	20.9288	25.1815	22.7798	24.7332	25.0704	24.6018	24.708	24.8642	24.3753	24.5899	23.7545	22.9386	25.0575	-1.50643	0.468605	1.59838	0.765057	0.695723	-0.133121	0.470523	1.72726	2.13345	2.00985	-0.123956	-1.50643	0.468605	1.59838	0.765057	0.695723	-0.133121	0.470523	1.72726	2.13345	2.00985	-0.123956
Q13464	Rho-associated protein kinase 1 [OS=Homo sapiens]	FALSE		13	185	13	158.1	7.23012e+06	7.7717e+06	4.9585e+06	2.70348e+06	2.58369e+06	1.32029e+07	2.92357e+06	3.49601e+06	198526	2.02843e+06	3.40541e+06	3.69982e+06	3.60649e+06	2.31267e+06	4.47413e+06	3.18758e+06	8.15505e+06	586676	778590	2.70525e+06	1.16464e+06	2.31457e+06	0.0547018	1.262	1308	0.0917552	-0.446626	1.03737	YES	YES	YES	YES	YES	YES	YES	YES	YES	YES	YES	YES	0	22.7856	22.8898	22.2415	21.3664	21.301	23.6544	21.4793	21.7373	17.599	20.9519	21.6994	21.819	21.7822	21.1411	22.0932	21.604	22.9593	19.1622	19.5705	21.3673	20.1515	21.1423	22.7856	22.8898	22.2415	21.3664	21.301	23.6544	21.4793	21.7373	17.599	20.9519	21.6994	21.819	21.7822	21.1411	22.0932	21.604	22.9593	19.1622	19.5705	21.3673	20.1515	21.1423	22.7856	22.8898	22.2415	21.3664	21.301	23.6544	21.4793	21.7373	17.599	20.9519	21.6994	21.819	21.7822	21.1411	22.0932	21.604	22.9593	19.1622	19.5705	21.3673	20.1515	21.1423	-0.966564	-1.10763	-1.10035	0.726791	0.303027	-0.695089	-2.3171	-2.16677	3.76837	-0.800481	-0.557083	-0.966564	-1.10763	-1.10035	0.726791	0.303027	-0.695089	-2.3171	-2.16677	3.76837	-0.800481	-0.557083
P19634	Sodium/hydrogen exchanger 1 [OS=Homo sapiens]	FALSE		9	225	9	90.7	1.95933e+07	1.18422e+07	494016	2.3441e+06	3.39257e+06	1.20356e+07	6.07707e+06	1.77447e+06	1.592e+07	429030	1.66678e+07	6.57916e+07	2.18454e+07	8.73427e+06	1.22076e+07	1.36735e+07	1.7642e+07	1.00249e+07	1.50044e+06	1.30436e+07	1.9211e+06	1.94237e+07	0.0548676	1.26068	1310	0.0918927	1.2995	1.03672	YES	YES	YES	YES	YES	YES	YES	YES	YES	YES	YES	YES	0	24.2239	23.4974	18.9142	21.1606	21.6939	23.5208	22.5349	20.759	23.9243	18.7107	23.9906	25.9714	24.3808	23.0583	23.5413	23.7049	24.0725	23.2571	20.517	23.6368	20.8735	24.2113	24.2239	23.4974	18.9142	21.1606	21.6939	23.5208	22.5349	20.759	23.9243	18.7107	23.9906	25.9714	24.3808	23.0583	23.5413	23.7049	24.0725	23.2571	20.517	23.6368	20.8735	24.2113	24.2239	23.4974	18.9142	21.1606	21.6939	23.5208	22.5349	20.759	23.9243	18.7107	23.9906	25.9714	24.3808	23.0583	23.5413	23.7049	24.0725	23.2571	20.517	23.6368	20.8735	24.2113	1.74754	0.883397	4.14406	2.38068	2.01093	0.551708	0.722137	-0.241999	-0.287502	2.16278	0.220756	1.74754	0.883397	4.14406	2.38068	2.01093	0.551708	0.722137	-0.241999	-0.287502	2.16278	0.220756
Q92747	Actin-related protein 2/3 complex subunit 1A [OS=Homo sapiens]	FALSE		19	597	18	41.5	7.20538e+07	5.16857e+07	3.48978e+07	1.29209e+07	2.42293e+07	6.9917e+07	2.12623e+07	1.38683e+07	6.96021e+06	1.32325e+07	1.38499e+07	4.85672e+07	6.6641e+07	3.71737e+07	3.11226e+07	4.59422e+07	6.3663e+07	2.98926e+07	2.8689e+07	4.84518e+07	3.79538e+07	1.96472e+07	0.0550299	1.2594	1313	0.0919539	0.755362	1.03643	YES	YES	YES	YES	YES	YES	YES	YES	YES	YES	YES	YES	0	26.1026	25.6233	25.0566	23.6232	24.5302	26.0591	24.3418	23.7253	22.7307	23.6576	23.7234	25.5335	25.9899	25.1478	24.8915	25.4533	25.924	24.8333	24.774	25.53	25.1777	24.2278	26.1026	25.6233	25.0566	23.6232	24.5302	26.0591	24.3418	23.7253	22.7307	23.6576	23.7234	25.5335	25.9899	25.1478	24.8915	25.4533	25.924	24.8333	24.774	25.53	25.1777	24.2278	26.1026	25.6233	25.0566	23.6232	24.5302	26.0591	24.3418	23.7253	22.7307	23.6576	23.7234	25.5335	25.9899	25.1478	24.8915	25.4533	25.924	24.8333	24.774	25.53	25.1777	24.2278	-0.569092	0.366644	0.0911456	1.26826	0.92307	-0.135189	0.49149	1.0487	2.79935	1.52016	0.504446	-0.569092	0.366644	0.0911456	1.26826	0.92307	-0.135189	0.49149	1.0487	2.79935	1.52016	0.504446
Q6NVY1	3-hydroxyisobutyryl-CoA hydrolase, mitochondrial [OS=Homo sapiens]	FALSE		11	180	11	43.5	1.40158e+07	9.68336e+06	2.70947e+06	2.56114e+06	6.5863e+06	1.78198e+07	4.70843e+06	943616	865328	145026	3.83032e+06	6.2003e+06	2.21964e+07	2.0992e+07	5.60272e+06	2.61566e+07	1.97196e+07	8.61263e+06	3.33784e+06	8.9114e+06	1.88127e+06	948804	0.0550041	1.2596	1312	0.091981	1.27102	1.0363	YES	YES	YES	YES	YES	YES	YES	YES	YES	YES	YES	YES	0	23.7405	23.2071	21.3696	21.2884	22.651	24.087	22.1668	19.8478	19.7229	17.146	21.869	22.5639	24.4038	24.3233	22.4177	24.6407	24.2331	23.038	21.6705	23.0872	20.8433	19.8558	23.7405	23.2071	21.3696	21.2884	22.651	24.087	22.1668	19.8478	19.7229	17.146	21.869	22.5639	24.4038	24.3233	22.4177	24.6407	24.2331	23.038	21.6705	23.0872	20.8433	19.8558	23.7405	23.2071	21.3696	21.2884	22.651	24.087	22.1668	19.8478	19.7229	17.146	21.869	22.5639	24.4038	24.3233	22.4177	24.6407	24.2331	23.038	21.6705	23.0872	20.8433	19.8558	-1.17664	1.19674	2.95376	1.12934	1.98963	0.146149	0.871209	1.82264	3.36433	3.69732	-2.01328	-1.17664	1.19674	2.95376	1.12934	1.98963	0.146149	0.871209	1.82264	3.36433	3.69732	-2.01328
Q9NX76	CKLF-like MARVEL transmembrane domain-containing protein 6 [OS=Homo sapiens]	FALSE		4	61	4	20.4	1.09373e+06	1.28329e+06	858373	1.39432e+06	293483		1.22736e+06	295855	1.20464e+06		1.50845e+06	3.9418e+06	1.20916e+06	2.00549e+06	1.89829e+06	3.51741e+06	2.53054e+06	545408	1.87321e+06	1.6143e+06	437802	1.53553e+06	0.0550917	1.25891	1314	0.0919873	0.995189	1.03627	YES	YES	YES	YES	YES	YES		YES	YES	YES		YES	2	20.0608	20.2914	19.7112	20.4111	18.1629	#VALUE!	20.2271	18.1745	20.2002	#VALUE!	20.5246	21.9104	20.2056	20.9355	20.8563	21.7461	21.271	19.057	20.8371	20.6225	18.7399	20.5503	20.0608	20.2914	19.7112	20.4111	18.1629		20.2271	18.1745	20.2002		20.5246	21.9104	20.2056	20.9355	20.8563	21.7461	21.271	19.057	20.8371	20.6225	18.7399	20.5503	20.0608	20.2914	19.7112	20.4111	18.1629		20.2271	18.1745	20.2002		20.5246	21.9104	20.2056	20.9355	20.8563	21.7461		19.057	20.8371	20.6225		20.5503	1.8496	-0.085846	1.22428	0.445139	3.58316	#VALUE!	-1.17015	2.66255	0.422302	#VALUE!	0.0256677	1.8496	-0.085846	1.22428	0.445139	3.58316		-1.17015	2.66255	0.422302		0.0256677
P61247	Small ribosomal subunit protein eS1 [OS=Homo sapiens]	FALSE		23	1155	23	29.9	6.04665e+07	1.31908e+08	2.43949e+08	9.23573e+07	1.44963e+08	1.22169e+08	1.39027e+08	1.27473e+08	8.92799e+07	2.148e+07	1.64887e+08	6.36364e+07	2.03421e+08	5.5871e+08	9.29947e+07	1.48427e+08	1.35302e+08	1.01439e+08	2.98858e+08	1.16813e+08	1.10292e+08	2.30921e+08	0.0549661	1.25991	1311	0.0919875	0.553998	1.03627	YES	YES	YES	YES	YES	YES	YES	YES	YES	YES	YES	YES	0	25.8496	26.975	27.862	26.4607	27.1111	26.8643	27.0508	26.9256	26.4118	24.3565	27.2969	25.9233	27.5999	29.0575	26.4706	27.1452	27.0116	26.596	28.1549	26.7996	26.7168	27.7828	25.8496	26.975	27.862	26.4607	27.1111	26.8643	27.0508	26.9256	26.4118	24.3565	27.2969	25.9233	27.5999	29.0575	26.4706	27.1452	27.0116	26.596	28.1549	26.7996	26.7168	27.7828	25.8496	26.975	27.862	26.4607	27.1111	26.8643	27.0508	26.9256	26.4118	24.3565	27.2969	25.9233	27.5999	29.0575	26.4706	27.1452	27.0116	26.596	28.1549	26.7996	26.7168	27.7828	0.0737157	0.624941	1.19552	0.00992232	0.0340782	0.147315	-0.454755	1.22927	0.387791	2.36027	0.485922	0.0737157	0.624941	1.19552	0.00992232	0.0340782	0.147315	-0.454755	1.22927	0.387791	2.36027	0.485922
O95394	Phosphoacetylglucosamine mutase [OS=Homo sapiens]	FALSE		23	564	23	59.8	4.84836e+07	4.36637e+07	1.08432e+07	3.16866e+07	2.07902e+07	5.70149e+07	1.05007e+07	1.68226e+07	8.59056e+06	4.46582e+06	3.1677e+07	4.58979e+07	4.27101e+07	3.18431e+07	7.32151e+07	1.59152e+08	5.51814e+07	1.79716e+07	5.27489e+07	3.45159e+07	2.35629e+07	3.67946e+07	0.0551945	1.2581	1316	0.0920187	1.14426	1.03612	YES	YES	YES	YES	YES	YES	YES	YES	YES	YES	YES	YES	0	25.531	25.3799	23.3703	24.9174	24.3094	25.7648	23.324	24.0039	23.0343	22.0905	24.9169	25.4519	25.3481	24.9245	26.1256	27.2458	25.7177	24.0992	25.6526	25.0408	24.49	25.133	25.531	25.3799	23.3703	24.9174	24.3094	25.7648	23.324	24.0039	23.0343	22.0905	24.9169	25.4519	25.3481	24.9245	26.1256	27.2458	25.7177	24.0992	25.6526	25.0408	24.49	25.133	25.531	25.3799	23.3703	24.9174	24.3094	25.7648	23.324	24.0039	23.0343	22.0905	24.9169	25.4519	25.3481	24.9245	26.1256	27.2458	25.7177	24.0992	25.6526	25.0408	24.49	25.133	-0.079071	-0.0318593	1.55419	1.20827	2.93643	-0.0471548	0.775237	1.64874	2.00644	2.39952	0.216061	-0.079071	-0.0318593	1.55419	1.20827	2.93643	-0.0471548	0.775237	1.64874	2.00644	2.39952	0.216061
Q8WXE9	Stonin-2 [OS=Homo sapiens]	FALSE		4	41	4	101.1	510202	370359	6.7915e+06	2.39389e+06	3.67372e+06	299465	2.77087e+06	1.05246e+06	3.2457e+06	805876	1.08902e+06		681095	2.40355e+06	782407	2.36936e+06	891003	914835	1.09251e+06	289733	849878	964027	0.0552617	1.25758	1317	0.0920609	-0.64225	1.03593	YES		YES	YES	YES	YES	YES	YES	YES	YES	YES	YES	1	18.9607	18.4986	22.6953	21.1909	21.8088	18.192	21.4019	20.0053	21.6301	19.6202	20.0546	#VALUE!	19.3775	21.1967	19.5776	21.1761	19.7651	19.8032	20.0592	18.1444	19.6969	19.8787	18.9607	18.4986	22.6953	21.1909	21.8088	18.192	21.4019	20.0053	21.6301	19.6202	20.0546		19.3775	21.1967	19.5776	21.1761	19.7651	19.8032	20.0592	18.1444	19.6969	19.8787		18.4986	22.6953	21.1909	21.8088	18.192	21.4019	20.0053	21.6301	19.6202	20.0546		19.3775	21.1967	19.5776	21.1761	19.7651	19.8032	20.0592	18.1444	19.6969	19.8787	#VALUE!	0.878931	-1.49857	-1.61337	-0.632742	1.57304	-1.59876	0.0538839	-3.48574	0.076697	-0.175882		0.878931	-1.49857	-1.61337	-0.632742	1.57304	-1.59876	0.0538839	-3.48574	0.076697	-0.175882
P56945	Breast cancer anti-estrogen resistance protein 1 [OS=Homo sapiens]	FALSE		5	57	5	93.3	935144	379881		265423		782988		139508	139996			912054	917217		567002	870631	772108	169867	921978	458873	158095	210300	0.0551934	1.25811	1315	0.0920869	1.1246	1.0358	YES	YES	YES		YES		YES		YES	YES			5	19.8348	18.5352	#VALUE!	18.0179	#VALUE!	19.5786	#VALUE!	17.09	17.095	#VALUE!	#VALUE!	19.7988	19.8069	#VALUE!	19.113	19.7317	19.5584	17.374	19.8144	18.8077	17.2704	17.6821	19.8348	18.5352		18.0179		19.5786		17.09	17.095			19.7988	19.8069		19.113	19.7317	19.5584	17.374	19.8144	18.8077	17.2704	17.6821	19.8348	18.5352		18.0179		19.5786		17.09	17.095			19.7988	19.8069		19.113		19.5584		19.8144	18.8077			-0.0360682	1.27171	#VALUE!	1.09506	#VALUE!	-0.0201865	#VALUE!	2.72438	1.71271	#VALUE!	#VALUE!	-0.0360682	1.27171		1.09506		-0.0201865		2.72438	1.71271
P54753	Ephrin type-B receptor 3 [OS=Homo sapiens]	FALSE		18	126	13	110.3	6.03318e+06	3.69349e+06	350886	1.77394e+06		3.88522e+07	1.49514e+06	357286			8.05772e+06	4.34648e+06	2.71753e+06		574710		3.64815e+07	687431	360123	2.48423e+06	507166	8.73361e+06	0.0556365	1.25464	1318	0.092615	-0.518003	1.03332	YES	YES	YES		YES		YES	YES	YES			YES	4	22.5245	21.8166	18.4206	20.7585	#VALUE!	25.2115	20.5118	18.4467	#VALUE!	#VALUE!	22.9419	22.0514	21.3739	#VALUE!	19.1325	#VALUE!	25.1207	19.3909	18.4581	21.2444	18.9521	23.0581	22.5245	21.8166	18.4206	20.7585		25.2115	20.5118	18.4467			22.9419	22.0514	21.3739		19.1325		25.1207	19.3909	18.4581	21.2444	18.9521	23.0581	22.5245	21.8166		20.7585		25.2115	20.5118	18.4467			22.9419	22.0514	21.3739		19.1325		25.1207	19.3909	18.4581			23.0581	-0.47307	-0.442689	#VALUE!	-1.62605	#VALUE!	-0.0908315	-1.12099	0.0114116	#VALUE!	#VALUE!	0.116205	-0.47307	-0.442689		-1.62605		-0.0908315	-1.12099	0.0114116			0.116205
Q6UXI9	Nephronectin [OS=Homo sapiens]	FALSE		28	1640	28	61.9	5.48798e+07	1.08974e+08	4.49685e+08	5.81133e+08	3.56883e+08	3.57391e+07	2.84869e+08	2.20175e+08	1.48627e+08	3.50278e+08	2.04042e+08	4.95907e+07	4.82031e+07	2.76682e+08	2.95419e+08	1.24196e+08	2.93538e+07	3.24803e+08	1.533e+08	1.16205e+08	4.43752e+08	1.10957e+08	0.0565121	1.24786	1319	0.0940011	-0.548385	1.02687	YES	YES	YES	YES	YES	YES	YES	YES	YES	YES	YES	YES	0	25.7098	26.6994	28.7443	29.1143	28.4109	25.091	28.0857	27.7141	27.1471	28.3839	27.6043	25.5636	25.5226	28.0437	28.1382	26.888	24.807	28.275	27.1918	26.7921	28.7252	26.7254	25.7098	26.6994	28.7443	29.1143	28.4109	25.091	28.0857	27.7141	27.1471	28.3839	27.6043	25.5636	25.5226	28.0437	28.1382	26.888	24.807	28.275	27.1918	26.7921	28.7252	26.7254	25.7098	26.6994	28.7443	29.1143	28.4109	25.091	28.0857	27.7141	27.1471	28.3839	27.6043	25.5636	25.5226	28.0437	28.1382	26.888	24.807	28.275	27.1918	26.7921	28.7252	26.7254	-0.146207	-1.17678	-0.700687	-0.976108	-1.52284	-0.283958	0.189265	-0.522289	-0.355015	0.341254	-0.878867	-0.146207	-1.17678	-0.700687	-0.976108	-1.52284	-0.283958	0.189265	-0.522289	-0.355015	0.341254	-0.878867
P09651	Heterogeneous nuclear ribonucleoprotein A1 [OS=Homo sapiens]	FALSE		3	63	3	38.7	2.71815e+06	2.49613e+06	619602	271024	265393	2.83565e+06	683430		267637		2.52019e+06	1.67637e+06	2.47801e+06	3.9339e+06	1.41369e+06	1.80284e+06	3.95711e+06	748309	1.05344e+06	1.55763e+06	614236	3.23259e+06	0.0566809	1.24656	1321	0.0941393	1.17973	1.02623	YES	YES	YES	YES	YES	YES	YES	YES		YES		YES	2	21.3742	21.2513	19.241	18.0481	18.0178	21.4352	19.3824	#VALUE!	18.0299	#VALUE!	21.2651	20.6769	21.2408	21.9075	20.431	20.7818	21.916	19.5133	20.0067	20.5709	19.2284	21.6243	21.3742	21.2513	19.241	18.0481	18.0178	21.4352	19.3824		18.0299		21.2651	20.6769	21.2408	21.9075	20.431	20.7818	21.916	19.5133	20.0067	20.5709	19.2284	21.6243	21.3742	21.2513	19.241	18.0481	18.0178	21.4352	19.3824		18.0299		21.2651	20.6769	21.2408	21.9075	20.431	20.7818	21.916	19.5133		20.5709		21.6243	-0.697284	-0.0105067	2.66655	2.38298	2.76407	0.480769	0.13084	#VALUE!	2.541	#VALUE!	0.359155	-0.697284	-0.0105067	2.66655	2.38298	2.76407	0.480769	0.13084		2.541		0.359155
Q10567	AP-1 complex subunit beta-1 [OS=Homo sapiens]	FALSE		32	1070	20	104.5	1.02731e+08	7.74402e+07	3.72469e+09	3.28134e+09	3.21721e+09	1.05017e+08	3.19179e+09	3.96474e+09	4.57987e+09	5.10423e+09	8.39192e+07	2.97536e+08	4.91795e+08	1.83416e+09	1.41248e+09	1.16203e+09	3.66258e+08	3.25508e+09	1.54116e+09	1.9765e+09	3.85463e+09	1.43119e+09	0.0566507	1.24679	1320	0.0941603	0.31235	1.02613	YES	YES	YES	YES	YES	YES	YES	YES	YES	YES	YES	YES	0	26.6143	26.2066	31.7945	31.6116	31.5832	26.6461	31.5717	31.8846	32.0927	32.249	26.3225	28.1485	28.8735	30.7725	30.3956	30.114	28.4483	31.6	30.5214	30.8803	31.8439	30.4146	26.6143	26.2066	31.7945	31.6116	31.5832	26.6461	31.5717	31.8846	32.0927	32.249	26.3225	28.1485	28.8735	30.7725	30.3956	30.114	28.4483	31.6	30.5214	30.8803	31.8439	30.4146	26.6143	26.2066	31.7945	31.6116	31.5832	26.6461	31.5717	31.8846	32.0927	32.249	26.3225	28.1485	28.8735	30.7725	30.3956	30.114	28.4483	31.6	30.5214	30.8803	31.8439	30.4146	1.5342	2.6669	-1.022	-1.21605	-1.46916	1.80223	0.0283314	-1.36321	-1.21236	-0.405101	4.09207	1.5342	2.6669	-1.022	-1.21605	-1.46916	1.80223	0.0283314	-1.36321	-1.21236	-0.405101	4.09207
P07948	Tyrosine-protein kinase Lyn [OS=Homo sapiens]	FALSE		37	2008	35	58.5	6.62056e+08	3.48079e+08	2.02899e+08	1.80488e+08	1.62346e+08	3.80277e+08	2.23264e+08	8.34923e+07	1.33593e+08	6.81164e+07	3.31623e+08	5.87061e+08	3.85028e+08	1.66099e+08	2.60427e+08	2.8082e+08	3.67428e+08	1.8919e+08	1.65932e+08	2.978e+08	2.20823e+08	4.46466e+08	0.0570257	1.24393	1322	0.0946402	0.453421	1.02392	YES	YES	YES	YES	YES	YES	YES	YES	YES	YES	YES	YES	0	29.3024	28.3748	27.5962	27.4273	27.2745	28.5025	27.7342	26.3151	26.9933	26.0215	28.305	29.1289	28.5204	27.3075	27.9563	28.0651	28.4529	27.4953	27.306	28.1498	27.7183	28.734	29.3024	28.3748	27.5962	27.4273	27.2745	28.5025	27.7342	26.3151	26.9933	26.0215	28.305	29.1289	28.5204	27.3075	27.9563	28.0651	28.4529	27.4953	27.306	28.1498	27.7183	28.734	29.3024	28.3748	27.5962	27.4273	27.2745	28.5025	27.7342	26.3151	26.9933	26.0215	28.305	29.1289	28.5204	27.3075	27.9563	28.0651	28.4529	27.4953	27.306	28.1498	27.7183	28.734	-0.173443	0.14555	-0.28872	0.528977	0.790578	-0.0495911	-0.238913	0.990878	1.1565	1.69681	0.429006	-0.173443	0.14555	-0.28872	0.528977	0.790578	-0.0495911	-0.238913	0.990878	1.1565	1.69681	0.429006
O00461	Golgi integral membrane protein 4 [OS=Homo sapiens]	FALSE		5	55	5	81.8	1.51965e+07	7.2961e+06	1.84781e+06	4.55012e+06	2.67134e+06	6.72045e+06	3.30409e+06	2.03141e+06	1.07723e+06	194826	5.32941e+06	9.73461e+06	9.15615e+06	2.18518e+06	1.20281e+07	6.09221e+06	6.31342e+06	4.55545e+06	9.84738e+06	1.1986e+07	3.92393e+06	6.59056e+06	0.0572136	1.2425	1323	0.0948803	1.20761	1.02282	YES	YES	YES	YES	YES	YES	YES	YES	YES	YES	YES	YES	0	23.8572	22.7987	20.8174	22.1175	21.3491	22.6801	21.6558	20.954	20.0389	17.5718	22.3455	23.2147	23.1263	21.0593	23.5199	22.5385	22.59	22.1192	23.2313	23.5148	21.9039	22.652	23.8572	22.7987	20.8174	22.1175	21.3491	22.6801	21.6558	20.954	20.0389	17.5718	22.3455	23.2147	23.1263	21.0593	23.5199	22.5385	22.59	22.1192	23.2313	23.5148	21.9039	22.652	23.8572	22.7987	20.8174	22.1175	21.3491	22.6801	21.6558	20.954	20.0389	17.5718	22.3455	23.2147	23.1263	21.0593	23.5199	22.5385	22.59	22.1192	23.2313	23.5148	21.9039	22.652	-0.642544	0.327617	0.241942	1.40244	1.1894	-0.0901368	0.46334	2.27726	3.47596	4.33204	0.306427	-0.642544	0.327617	0.241942	1.40244	1.1894	-0.0901368	0.46334	2.27726	3.47596	4.33204	0.306427
Q6ZVX7	F-box only protein 50 [OS=Homo sapiens]	FALSE		9	368	9	30.8	7.58085e+07	9.15251e+07	1.14611e+07	8.07751e+06	8.23561e+06	6.25633e+07	2.11489e+07	1.00563e+07	1.77658e+07	5.54826e+06	2.28085e+07	7.32441e+07	8.89659e+07	3.2028e+07	1.37448e+07	7.42508e+06	6.87431e+07	1.53224e+07	1.8951e+07	3.80329e+07	6.83577e+06	3.76426e+07	0.0573472	1.24149	1325	0.0949584	0.428781	1.02247	YES	YES	YES	YES	YES	YES	YES	YES	YES	YES	YES	YES	0	26.1759	26.4477	23.4502	22.9455	22.9734	25.8988	24.3341	23.2616	24.0826	22.4036	24.4431	26.1262	26.4067	24.9328	23.7124	22.824	26.0347	23.8691	24.1758	25.1807	22.7047	25.1659	26.1759	26.4477	23.4502	22.9455	22.9734	25.8988	24.3341	23.2616	24.0826	22.4036	24.4431	26.1262	26.4067	24.9328	23.7124	22.824	26.0347	23.8691	24.1758	25.1807	22.7047	25.1659	26.1759	26.4477	23.4502	22.9455	22.9734	25.8988	24.3341	23.2616	24.0826	22.4036	24.4431	26.1262	26.4067	24.9328	23.7124	22.824	26.0347	23.8691	24.1758	25.1807	22.7047	25.1659	-0.049646	-0.0409155	1.48259	0.766907	-0.149469	0.1359	-0.464945	0.914173	1.09814	0.301068	0.722793	-0.049646	-0.0409155	1.48259	0.766907	-0.149469	0.1359	-0.464945	0.914173	1.09814	0.301068	0.722793
Q9H0U3	Dolichyl-diphosphooligosaccharide--protein glycosyltransferase subunit MAGT1 [OS=Homo sapiens]	FALSE		7	95	7	38	1.3725e+07	1.35611e+07		3.17254e+06	2.05599e+06	1.10672e+07			1.16709e+07			2.64579e+07	1.45519e+07	5.09972e+06	2.2579e+07	1.03069e+07	1.76177e+07	1.1436e+07		1.00561e+07	5.30299e+06	4.59433e+06	0.0573343	1.24159	1324	0.0950086	1.11025	1.02224	YES	YES	YES		YES	YES	YES			YES			5	23.7103	23.693	#VALUE!	21.5972	20.9714	23.3998	#VALUE!	#VALUE!	23.4764	#VALUE!	#VALUE!	24.6572	23.7947	22.282	24.4285	23.2971	24.0705	23.4471	#VALUE!	23.2616	22.3384	22.1314	23.7103	23.693		21.5972	20.9714	23.3998			23.4764			24.6572	23.7947	22.282	24.4285	23.2971	24.0705	23.4471		23.2616	22.3384	22.1314	23.7103	23.693		21.5972	20.9714	23.3998			23.4764			24.6572	23.7947		24.4285	23.2971	24.0705			23.2616			0.946893	0.101742	#VALUE!	2.83127	2.32571	0.670735	#VALUE!	#VALUE!	-0.214846	#VALUE!	#VALUE!	0.946893	0.101742		2.83127	2.32571	0.670735			-0.214846
O15372	Eukaryotic translation initiation factor 3 subunit H [OS=Homo sapiens]	FALSE		10	199	10	39.9	3.53958e+06	1.44485e+07	2.31771e+07	8.82629e+06	8.75169e+06	9.97011e+06	1.60711e+07	8.08945e+06	1.25909e+07	3.35844e+06	1.27076e+07	4.15656e+06	3.02501e+07	7.13233e+07	8.3629e+06	1.46919e+07	1.3668e+07	1.15835e+07	3.04541e+07	1.11758e+07	1.23242e+07	2.0038e+07	0.0576283	1.23936	1327	0.0952799	0.713181	1.021	YES	YES	YES	YES	YES	YES	YES	YES	YES	YES	YES	YES	0	21.7551	23.7844	24.4662	23.0734	23.0611	23.2492	23.938	22.9476	23.5859	21.6794	23.5992	21.987	24.8504	26.0879	22.9956	23.8085	23.7043	23.4656	24.8601	23.4139	23.555	24.2562	21.7551	23.7844	24.4662	23.0734	23.0611	23.2492	23.938	22.9476	23.5859	21.6794	23.5992	21.987	24.8504	26.0879	22.9956	23.8085	23.7043	23.4656	24.8601	23.4139	23.555	24.2562	21.7551	23.7844	24.4662	23.0734	23.0611	23.2492	23.938	22.9476	23.5859	21.6794	23.5992	21.987	24.8504	26.0879	22.9956	23.8085	23.7043	23.4656	24.8601	23.4139	23.555	24.2562	0.231812	1.06602	1.62167	-0.0778036	0.747383	0.455117	-0.472394	1.91252	-0.172011	1.87563	0.657043	0.231812	1.06602	1.62167	-0.0778036	0.747383	0.455117	-0.472394	1.91252	-0.172011	1.87563	0.657043
P07339	Cathepsin D [OS=Homo sapiens]	TRUE		10	157	10	44.5	8.65834e+06	8.01438e+06	870412	2.86177e+06	1.64856e+06	6.33673e+06	4.78936e+06	2.05852e+06	3.58556e+06	3.07345e+06	2.10299e+07	3.48639e+06	9.06252e+06	1.14558e+07	7.45631e+06	8.78614e+06	1.02477e+07	4.95855e+06	1.92043e+07	5.64619e+06	5.17571e+06	2.03179e+07	0.0576082	1.23952	1326	0.0953185	1.06376	1.02082	YES	YES	YES	YES	YES	YES	YES	YES	YES	YES	YES	YES	0	23.0457	22.9342	19.7313	21.4485	20.6528	22.5953	22.1914	20.9732	21.7738	21.5514	24.3259	21.7333	23.1115	23.4496	22.83	23.0668	23.2888	22.2415	24.1949	22.4288	22.3033	24.2762	23.0457	22.9342	19.7313	21.4485	20.6528	22.5953	22.1914	20.9732	21.7738	21.5514	24.3259	21.7333	23.1115	23.4496	22.83	23.0668	23.2888	22.2415	24.1949	22.4288	22.3033	24.2762	23.0457	22.9342	19.7313	21.4485	20.6528	22.5953	22.1914	20.9732	21.7738	21.5514	24.3259	21.7333	23.1115	23.4496	22.83	23.0668	23.2888	22.2415	24.1949	22.4288	22.3033	24.2762	-1.31236	0.177322	3.71823	1.38155	2.41402	0.693483	0.0500856	3.22175	0.655079	0.751895	-0.0496875	-1.31236	0.177322	3.71823	1.38155	2.41402	0.693483	0.0500856	3.22175	0.655079	0.751895	-0.0496875
P09455	Retinol-binding protein 1 [OS=Homo sapiens]	FALSE		8	411	8	15.8	3.91536e+07	2.85276e+07	5.16573e+06	1.55541e+07	2.65308e+06	2.90548e+07	1.26746e+07	1.58889e+07	1.86185e+07	2.5663e+06	1.54959e+07	3.07183e+07	2.96293e+07	6.43862e+06	3.38084e+07	6.27834e+06	2.70721e+07	1.04274e+07	4.30519e+07	4.10658e+07	1.45649e+07	2.26687e+07	0.0577882	1.23816	1328	0.0954724	0.694044	1.02012	YES	YES	YES	YES	YES	YES	YES	YES	YES	YES	YES	YES	0	25.2226	24.7659	22.3005	23.8908	21.3392	24.7923	23.5954	23.9215	24.1502	21.2913	23.8854	24.8726	24.8205	22.6183	25.0109	22.582	24.6903	23.3139	25.3596	25.2914	23.796	24.4342	25.2226	24.7659	22.3005	23.8908	21.3392	24.7923	23.5954	23.9215	24.1502	21.2913	23.8854	24.8726	24.8205	22.6183	25.0109	22.582	24.6903	23.3139	25.3596	25.2914	23.796	24.4342	25.2226	24.7659	22.3005	23.8908	21.3392	24.7923	23.5954	23.9215	24.1502	21.2913	23.8854	24.8726	24.8205	22.6183	25.0109	22.582	24.6903	23.3139	25.3596	25.2914	23.796	24.4342	-0.350045	0.0546683	0.317778	1.12009	1.24272	-0.101968	-0.281567	1.43806	1.1412	2.50473	0.548812	-0.350045	0.0546683	0.317778	1.12009	1.24272	-0.101968	-0.281567	1.43806	1.1412	2.50473	0.548812
O15173	Membrane-associated progesterone receptor component 2 [OS=Homo sapiens]	FALSE		6	190	6	23.8	2.12907e+07	1.14423e+07	9.93774e+06	4.54834e+06	4.54884e+06	1.88341e+07	1.11638e+07	3.49573e+06	764594		7.65016e+06	3.05779e+06	2.11041e+07	3.702e+07	1.48245e+07	1.79076e+07	3.61589e+07	8.00977e+06	1.95246e+07	7.22776e+06	1.13576e+07	1.35734e+07	0.0578905	1.23739	1329	0.0955693	1.0674	1.01968	YES	YES	YES	YES	YES	YES	YES	YES	YES	YES		YES	1	24.3437	23.4479	23.2445	22.1169	22.1171	24.1668	23.4123	21.7372	19.5443	#VALUE!	22.8671	21.5441	24.331	25.1418	23.8215	24.0941	25.1078	22.9333	24.2188	22.7851	23.4372	23.6943	24.3437	23.4479	23.2445	22.1169	22.1171	24.1668	23.4123	21.7372	19.5443		22.8671	21.5441	24.331	25.1418	23.8215	24.0941	25.1078	22.9333	24.2188	22.7851	23.4372	23.6943	24.3437	23.4479	23.2445	22.1169	22.1171	24.1668	23.4123	21.7372	19.5443		22.8671	21.5441	24.331	25.1418	23.8215	24.0941	25.1078	22.9333	24.2188	22.7851		23.6943	-2.79966	0.883145	1.89731	1.70457	1.977	0.941006	-0.478995	2.48162	3.24078	#VALUE!	0.827215	-2.79966	0.883145	1.89731	1.70457	1.977	0.941006	-0.478995	2.48162	3.24078		0.827215
Q9NVM1	Protein eva-1 homolog B [OS=Homo sapiens]	FALSE		5	240	5	18.4	5.85384e+06	4.67307e+06	4.8769e+06	1.50089e+06	895741	7.36448e+06	1.83369e+06	942254	951331	434754	1.13469e+06	5.99665e+06	1.42634e+07	2.04237e+06	4.95153e+06	3.31182e+06	5.861e+06	1.35343e+06	6.80412e+06	1.95693e+06	2.91338e+06	7.06657e+06	0.0583647	1.23385	1330	0.0962798	1.13689	1.01646	YES	YES	YES	YES	YES	YES	YES	YES	YES	YES	YES	YES	0	22.481	22.1559	22.2175	20.5174	19.7727	22.8122	20.8063	19.8458	19.8596	18.7298	20.1139	22.5157	23.7658	20.9618	22.2394	21.6592	22.4827	20.3682	22.698	20.9002	21.4743	22.7526	22.481	22.1559	22.2175	20.5174	19.7727	22.8122	20.8063	19.8458	19.8596	18.7298	20.1139	22.5157	23.7658	20.9618	22.2394	21.6592	22.4827	20.3682	22.698	20.9002	21.4743	22.7526	22.481	22.1559	22.2175	20.5174	19.7727	22.8122	20.8063	19.8458	19.8596	18.7298	20.1139	22.5157	23.7658	20.9618	22.2394	21.6592	22.4827	20.3682	22.698	20.9002	21.4743	22.7526	0.0347744	1.60987	-1.25572	1.72206	1.88647	-0.329438	-0.438134	2.85222	1.04057	2.74442	2.63871	0.0347744	1.60987	-1.25572	1.72206	1.88647	-0.329438	-0.438134	2.85222	1.04057	2.74442	2.63871
Q15404	Ras suppressor protein 1 [OS=Homo sapiens]	FALSE		14	316	14	31.5	3.31744e+07	2.91556e+07	2.97886e+06	4.21349e+06	2.90327e+06	2.86256e+07	4.43592e+06	1.1918e+06	1.4157e+07	2.36211e+06	1.41668e+07	42305726	2.84284e+07	8.42933e+06	1.26905e+07	2.64182e+07	3.26064e+07	1.95161e+06	7.28408e+06	8.24056e+06	4.47864e+06	1.8976e+07	0.0584409	1.23328	1331	0.096333	0.797298	1.01622	YES	YES	YES	YES	YES	YES	YES	YES	YES	YES	YES	YES	0	24.9836	24.7973	21.5063	22.0066	21.4692	24.7708	22.0808	20.1847	23.755	21.1716	23.756	25.3343	24.7608	23.007	23.5972	24.655	24.9587	20.8962	22.7963	22.9743	22.0946	24.1777	24.9836	24.7973	21.5063	22.0066	21.4692	24.7708	22.0808	20.1847	23.755	21.1716	23.756	25.3343	24.7608	23.007	23.5972	24.655	24.9587	20.8962	22.7963	22.9743	22.0946	24.1777	24.9836	24.7973	21.5063	22.0066	21.4692	24.7708	22.0808	20.1847	23.755	21.1716	23.756	25.3343	24.7608	23.007	23.5972	24.655	24.9587	20.8962	22.7963	22.9743	22.0946	24.1777	0.350783	-0.0364427	1.50066	1.59066	3.18578	0.187849	-1.18457	2.61161	-0.780699	0.922984	0.421661	0.350783	-0.0364427	1.50066	1.59066	3.18578	0.187849	-1.18457	2.61161	-0.780699	0.922984	0.421661
Q9UNM6	26S proteasome non-ATPase regulatory subunit 13 [OS=Homo sapiens]	FALSE		10	126	10	42.9	3.47967e+06	3.02066e+06		640020	1.59135e+06	1.14183e+07	1.26612e+06	372922	2.24005e+06		8.17827e+06	5.29884e+06	1.55031e+07	2.72097e+07	2.27921e+06	4.57508e+06	1.10929e+07		1.92385e+07	4.46399e+06	4.34801e+06	1.11566e+07	0.0586779	1.23153	1332	0.0966511	1.67654	1.01479	YES	YES	YES		YES	YES	YES		YES	YES		YES	3	21.7305	21.5264	#VALUE!	19.2878	20.6018	23.4448	20.272	18.5085	21.0951	#VALUE!	22.9634	22.3372	23.8861	24.6976	21.1201	22.1254	23.4031	#VALUE!	24.1975	22.0899	22.0519	23.4114	21.7305	21.5264		19.2878	20.6018	23.4448	20.272	18.5085	21.0951		22.9634	22.3372	23.8861	24.6976	21.1201	22.1254	23.4031		24.1975	22.0899	22.0519	23.4114	21.7305	21.5264		19.2878	20.6018	23.4448		18.5085	21.0951		22.9634	22.3372	23.8861		21.1201	22.1254	23.4031		24.1975	22.0899		23.4114	0.606724	2.35962	#VALUE!	1.83234	1.52355	-0.041701	#VALUE!	5.68898	0.994802	#VALUE!	0.448024	0.606724	2.35962		1.83234	1.52355	-0.041701		5.68898	0.994802		0.448024
Q63HM1	Kynurenine formamidase [OS=Homo sapiens]	FALSE		6	75	6	34	881727	2.48113e+06	1.65012e+06	683973		4.91645e+06		1.01002e+06	2.12758e+06		606630	4.96811e+06	3.52546e+06	1.58218e+07	1.33128e+06	1.81299e+06	6.19028e+06	838241	8.14901e+06	3.29784e+06	326204	1.42743e+06	0.0587444	1.23103	1333	0.0966882	1.55433	1.01463	YES	YES	YES	YES	YES		YES		YES	YES		YES	3	19.75	21.2426	20.6541	19.3836	#VALUE!	22.2292	#VALUE!	19.9459	21.0208	#VALUE!	19.2105	22.2443	21.7494	23.9154	20.3444	20.7899	22.5616	19.677	22.9582	21.6531	18.3154	20.445	19.75	21.2426	20.6541	19.3836		22.2292		19.9459	21.0208		19.2105	22.2443	21.7494	23.9154	20.3444	20.7899	22.5616	19.677	22.9582	21.6531	18.3154	20.445	19.75	21.2426	20.6541	19.3836		22.2292		19.9459	21.0208		19.2105	22.2443	21.7494	23.9154	20.3444		22.5616		22.9582	21.6531		20.445	2.49429	0.506815	3.26127	0.960801	#VALUE!	0.332388	#VALUE!	3.01224	0.632311	#VALUE!	1.23453	2.49429	0.506815	3.26127	0.960801		0.332388		3.01224	0.632311		1.23453
Q96A29	GDP-fucose transporter 1 [OS=Homo sapiens]	FALSE		1	32	1	39.8	439558	564912	248476	145093	242383	480975	238975	129272		41437.4	500690	256781	884921	594379	308749	766629	446224	181659	896843	208389	173699	515447	0.0596605	1.22431	1338	0.097829	0.828109	1.00953	YES	YES	YES	YES	YES	YES	YES	YES	YES		YES	YES	1	18.7457	19.1077	17.9227	17.1466	17.8869	18.8756	17.8665	16.9801	#VALUE!	15.3386	18.9336	17.9702	19.7552	19.181	18.2361	19.5482	18.7674	17.4709	19.7745	17.6689	17.4062	18.9755	18.7457	19.1077	17.9227	17.1466	17.8869	18.8756	17.8665	16.9801		15.3386	18.9336	17.9702	19.7552	19.181	18.2361	19.5482	18.7674	17.4709	19.7745	17.6689	17.4062	18.9755	18.7457	19.1077	17.9227	17.1466	17.8869	18.8756	17.8665	16.9801		15.3386	18.9336	17.9702	19.7552	19.181	18.2361	19.5482	18.7674	17.4709	19.7745		17.4062	18.9755	-0.775514	0.647523	1.25827	1.08946	1.66124	-0.108191	-0.395629	2.79444	#VALUE!	2.06758	0.0419076	-0.775514	0.647523	1.25827	1.08946	1.66124	-0.108191	-0.395629	2.79444		2.06758	0.0419076
O60610	Protein diaphanous homolog 1 [OS=Homo sapiens]	FALSE		37	664	37	141.3	4.91343e+07	2.96483e+07	3.23552e+06	7.11843e+06	5.07521e+06	3.53818e+07	2.7047e+07	1.2086e+06	1.22495e+07	931987	1.87884e+07	3.91398e+07	4.1316e+07	4.62659e+07	2.37839e+07	1.90583e+07	5.21265e+07	4.27733e+06	2.78824e+07	1.91759e+07	9.95305e+06	2.79339e+07	0.0594864	1.22558	1334	0.097836	1.33632	1.0095	YES	YES	YES	YES	YES	YES	YES	YES	YES	YES	YES	YES	0	25.5502	24.8214	21.6256	22.7631	22.275	25.0765	24.689	20.2049	23.5462	19.8299	24.1633	25.2221	25.3002	25.4634	24.5035	24.1839	25.6355	22.0283	24.7329	24.1928	23.2467	24.7355	25.5502	24.8214	21.6256	22.7631	22.275	25.0765	24.689	20.2049	23.5462	19.8299	24.1633	25.2221	25.3002	25.4634	24.5035	24.1839	25.6355	22.0283	24.7329	24.1928	23.2467	24.7355	25.5502	24.8214	21.6256	22.7631	22.275	25.0765	24.689	20.2049	23.5462	19.8299	24.1633	25.2221	25.3002	25.4634	24.5035	24.1839	25.6355	22.0283	24.7329	24.1928	23.2467	24.7355	-0.328097	0.478751	3.83788	1.74035	1.90888	0.559009	-2.66069	4.52795	0.646576	3.41676	0.572174	-0.328097	0.478751	3.83788	1.74035	1.90888	0.559009	-2.66069	4.52795	0.646576	3.41676	0.572174
Q86TX2	Acyl-coenzyme A thioesterase 1 [OS=Homo sapiens]	FALSE		17	241	17	46.2	3.59969e+06	2.84693e+06	3.74256e+06	1.33652e+07	8.35313e+06	4.87493e+07	4.53161e+06	5.25114e+06	1.88306e+06	2.2278e+06	6.4827e+06	3.78904e+06	528650	5.115e+06	3.55216e+07	1.05918e+07	7.65369e+07	3.8072e+06	1.81629e+07	1.00425e+07	547755	8.37472e+06	0.0596521	1.22437	1337	0.0978884	0.254418	1.00927	YES	YES	YES	YES	YES	YES	YES	YES	YES	YES	YES	YES	0	21.7794	21.441	21.8356	23.672	22.9939	25.5389	22.1116	22.3242	20.8447	21.0872	22.6282	21.8534	19.012	22.2863	25.0822	23.3364	26.1897	21.8603	24.1145	23.2596	19.0632	22.9976	21.7794	21.441	21.8356	23.672	22.9939	25.5389	22.1116	22.3242	20.8447	21.0872	22.6282	21.8534	19.012	22.2863	25.0822	23.3364	26.1897	21.8603	24.1145	23.2596	19.0632	22.9976	21.7794	21.441	21.8356	23.672	22.9939	25.5389	22.1116	22.3242	20.8447	21.0872	22.6282	21.8534	19.012	22.2863	25.0822	23.3364	26.1897	21.8603	24.1145	23.2596	19.0632	22.9976	0.0739601	-2.42902	0.450708	1.41022	0.342557	0.650773	-0.251291	1.79029	2.41497	-2.02402	0.369445	0.0739601	-2.42902	0.450708	1.41022	0.342557	0.650773	-0.251291	1.79029	2.41497	-2.02402	0.369445
Q9BRX2	Protein pelota homolog [OS=Homo sapiens]	FALSE		3	80	3	43.3	616760	628822	266194	148888		469265		102146	145399		176045	436702	571863	718043	363374	483151	828769		429373	276149	204173	288992	0.0596077	1.2247	1336	0.0978887	0.827057	1.00927	YES	YES	YES	YES	YES		YES		YES	YES		YES	3	19.2343	19.2623	18.0221	17.1839	#VALUE!	18.84	#VALUE!	16.6403	17.1497	#VALUE!	17.4256	18.7363	19.1253	19.4537	18.4711	18.8821	19.6606	#VALUE!	18.7119	18.0751	17.6394	18.1407	19.2343	19.2623	18.0221	17.1839		18.84		16.6403	17.1497		17.4256	18.7363	19.1253	19.4537	18.4711	18.8821	19.6606		18.7119	18.0751	17.6394	18.1407	19.2343	19.2623	18.0221	17.1839		18.84		16.6403	17.1497		17.4256	18.7363	19.1253	19.4537	18.4711		19.6606		18.7119	18.0751		18.1407	-0.498061	-0.136981	1.43159	1.28723	#VALUE!	0.820567	#VALUE!	2.07159	0.925433	#VALUE!	0.715083	-0.498061	-0.136981	1.43159	1.28723		0.820567		2.07159	0.925433		0.715083
Q9H3N1	Thioredoxin-related transmembrane protein 1 [OS=Homo sapiens]	FALSE		3	48	3	31.8		1.32413e+06		482435	481505		578343	281610	964546		666543	4.77442e+06	1.41383e+06	4.50517e+06	1.64211e+06	1.3077e+06	2.64554e+06	718369	2.88295e+06	921365	1.19537e+06	1.507e+06	0.0596013	1.22474	1335	0.0979515	1.15465	1.00899	YES		YES		YES	YES		YES	YES	YES		YES	4	#VALUE!	20.3366	#VALUE!	18.88	18.8772	#VALUE!	19.1416	18.1033	19.8795	#VALUE!	19.3463	22.1869	20.4312	22.1031	20.6471	20.3186	21.3351	19.4544	21.4591	19.8134	20.189	20.5232		20.3366		18.88	18.8772		19.1416	18.1033	19.8795		19.3463	22.1869	20.4312	22.1031	20.6471	20.3186	21.3351	19.4544	21.4591	19.8134	20.189	20.5232		20.3366		18.88	18.8772		19.1416	18.1033	19.8795		19.3463		20.4312		20.6471	20.3186		19.4544	21.4591	19.8134		20.5232	#VALUE!	0.0945604	#VALUE!	1.76715	1.44141	#VALUE!	0.312799	3.35577	-0.0660772	#VALUE!	1.17691		0.0945604		1.76715	1.44141		0.312799	3.35577	-0.0660772		1.17691
P54920	Alpha-soluble NSF attachment protein [OS=Homo sapiens]	FALSE		24	1223	24	33.2	2.39046e+08	1.8772e+08	3.36477e+07	3.84504e+07	3.28752e+07	1.71806e+08	5.07485e+07	1.69366e+07	6.56465e+07	369386	9.30746e+07	1.60144e+08	1.86233e+08	7.01877e+07	1.18775e+08	1.50106e+08	1.53197e+08	5.35757e+07	9.54691e+07	1.74472e+08	3.94917e+07	1.42085e+08	0.0598592	1.22287	1339	0.0980814	1.40526	1.00841	YES	YES	YES	YES	YES	YES	YES	YES	YES	YES	YES	YES	0	27.8327	27.484	25.004	25.1965	24.9705	27.3562	25.5969	24.0136	25.9682	18.4948	26.4719	27.2548	27.4725	26.0647	26.8237	27.1614	27.1908	25.6751	26.5085	27.3784	25.235	27.0822	27.8327	27.484	25.004	25.1965	24.9705	27.3562	25.5969	24.0136	25.9682	18.4948	26.4719	27.2548	27.4725	26.0647	26.8237	27.1614	27.1908	25.6751	26.5085	27.3784	25.235	27.0822	27.8327	27.484	25.004	25.1965	24.9705	27.3562	25.5969	24.0136	25.9682	18.4948	26.4719	27.2548	27.4725	26.0647	26.8237	27.1614	27.1908	25.6751	26.5085	27.3784	25.235	27.0822	-0.577919	-0.0114744	1.06071	1.62717	2.1909	-0.16539	0.0782161	2.49489	1.41021	6.74028	0.610292	-0.577919	-0.0114744	1.06071	1.62717	2.1909	-0.16539	0.0782161	2.49489	1.41021	6.74028	0.610292
Q13232	Nucleoside diphosphate kinase 3 [OS=Homo sapiens]	FALSE		9	360	9	19	3.36461e+07	2.81778e+07	3.36194e+07	3.92655e+07	4.56967e+07	2.54398e+07	5.08909e+07	4.29588e+07	2.51621e+07	2.50073e+07	6.03105e+07	1.09547e+06	2.05169e+07	3.05217e+07	3.27281e+07	3.95731e+07	2.60846e+07	4.88002e+07	2.81258e+07	3.09079e+07	2.87671e+07	4.90698e+07	0.0601787	1.22056	1340	0.0985314	-0.585688	1.00643	YES	YES	YES	YES	YES	YES	YES	YES	YES	YES	YES	YES	0	25.0039	24.7481	25.0028	25.2268	25.4456	24.6006	25.6009	25.3564	24.5847	24.5758	25.8459	20.0631	24.2903	24.8633	24.964	25.238	24.6367	25.5404	24.7454	24.8815	24.7779	25.5483	25.0039	24.7481	25.0028	25.2268	25.4456	24.6006	25.6009	25.3564	24.5847	24.5758	25.8459	20.0631	24.2903	24.8633	24.964	25.238	24.6367	25.5404	24.7454	24.8815	24.7779	25.5483	25.0039	24.7481	25.0028	25.2268	25.4456	24.6006	25.6009	25.3564	24.5847	24.5758	25.8459	20.0631	24.2903	24.8633	24.964	25.238	24.6367	25.5404	24.7454	24.8815	24.7779	25.5483	-4.94082	-0.457747	-0.139456	-0.26273	-0.207569	0.0361096	-0.0605219	-0.611058	0.296725	0.202071	-0.297574	-4.94082	-0.457747	-0.139456	-0.26273	-0.207569	0.0361096	-0.0605219	-0.611058	0.296725	0.202071	-0.297574
P05386	Large ribosomal subunit protein P1 [OS=Homo sapiens]	FALSE		1	38	1	11.5	1.45249e+06		614900	823516	2.47406e+06	5.12952e+06	3.01253e+06	695290			3.56682e+06	3.45567e+06	1.06939e+07	9.68609e+06	1.73381e+06	2.40246e+06	9.24541e+06	2.61476e+06	5.72015e+06	4.64818e+06	2.07947e+06		0.0602564	1.22	1341	0.098585	1.4208	1.00619	YES	YES		YES	YES	YES	YES	YES	YES				4	20.4701	#VALUE!	19.23	19.6514	21.2385	22.2904	21.5225	19.4073	#VALUE!	#VALUE!	21.7662	21.7205	23.3503	23.2075	20.7255	21.1961	23.1403	21.3182	22.4476	22.1482	20.9878	#VALUE!	20.4701		19.23	19.6514	21.2385	22.2904	21.5225	19.4073			21.7662	21.7205	23.3503	23.2075	20.7255	21.1961	23.1403	21.3182	22.4476	22.1482	20.9878		20.4701		19.23	19.6514	21.2385	22.2904	21.5225	19.4073				21.7205		23.2075	20.7255	21.1961	23.1403	21.3182	22.4476				1.25044	#VALUE!	3.97749	1.07408	-0.0423717	0.849913	-0.204294	3.04037	#VALUE!	#VALUE!	#VALUE!	1.25044		3.97749	1.07408	-0.0423717	0.849913	-0.204294	3.04037
Q8IVI9	Nostrin [OS=Homo sapiens]	FALSE		16	586	16	57.6	1.55108e+07	2.05345e+07	3.03405e+07	6.99359e+06	1.52882e+07	1.18259e+07	2.1749e+07	1.97309e+07	1.29395e+07	3.07065e+07	3.51536e+07	4.25611e+06	2.81436e+07	4.19025e+07	1.65664e+07	3.89298e+07	1.46592e+07	8.96986e+06	3.34168e+07	3.83835e+07	3.57323e+07	4.36842e+07	0.0608172	1.21597	1342	0.0994284	0.321862	1.00249	YES	YES	YES	YES	YES	YES	YES	YES	YES	YES	YES	YES	0	23.8868	24.2915	24.8547	22.7376	23.8659	23.4955	24.3744	24.234	23.6253	24.872	25.0672	22.0211	24.7463	25.3205	23.9818	25.2144	23.8053	23.0967	24.9941	25.194	25.0907	25.3806	23.8868	24.2915	24.8547	22.7376	23.8659	23.4955	24.3744	24.234	23.6253	24.872	25.0672	22.0211	24.7463	25.3205	23.9818	25.2144	23.8053	23.0967	24.9941	25.194	25.0907	25.3806	23.8868	24.2915	24.8547	22.7376	23.8659	23.4955	24.3744	24.234	23.6253	24.872	25.0672	22.0211	24.7463	25.3205	23.9818	25.2144	23.8053	23.0967	24.9941	25.194	25.0907	25.3806	-1.86567	0.454756	0.465789	1.24415	1.34845	0.309856	-1.2778	0.76012	1.5687	0.218682	0.31344	-1.86567	0.454756	0.465789	1.24415	1.34845	0.309856	-1.2778	0.76012	1.5687	0.218682	0.31344
Q9P2X0	Dolichol-phosphate mannosyltransferase subunit 3 [OS=Homo sapiens]	FALSE		2	89	2	10.1		1.85541e+06	1.19511e+07	3.08719e+06	4.37978e+06	842020	4.9657e+06	2.01408e+06	3.26398e+06	2.29098e+06	2.85631e+06			2.75845e+06	1.37781e+06	1.09057e+06		3.53502e+06	915497	2.3701e+06	2.34378e+06	1.89688e+06	0.0609483	1.21504	1343	0.0995686	-0.991502	1.00188	YES			YES	YES	YES		YES	YES	YES	YES	YES	3	#VALUE!	20.8233	23.5106	21.5579	22.0624	19.6835	22.2436	20.9417	21.6382	21.1275	21.4457	#VALUE!	#VALUE!	21.3954	20.3939	20.0567	#VALUE!	21.7533	19.8042	21.1765	21.1604	20.8552		20.8233	23.5106	21.5579	22.0624	19.6835	22.2436	20.9417	21.6382	21.1275	21.4457			21.3954	20.3939	20.0567		21.7533	19.8042	21.1765	21.1604	20.8552			23.5106	21.5579	22.0624		22.2436	20.9417	21.6382	21.1275	21.4457			21.3954	20.3939	20.0567		21.7533	19.8042	21.1765	21.1604	20.8552	#VALUE!	#VALUE!	-2.11522	-1.16392	-2.00577	#VALUE!	-0.490278	-1.13749	-0.461686	0.0328742	-0.590524			-2.11522	-1.16392	-2.00577		-0.490278	-1.13749	-0.461686	0.0328742	-0.590524
O00534	von Willebrand factor A domain-containing protein 5A [OS=Homo sapiens]	FALSE		19	427	19	86.4	2.71665e+07	1.97667e+07	1.28515e+06	2.60863e+06	1.77016e+06	1.49558e+07	1.52806e+06	3.27336e+06	1.48565e+07		1.01203e+07	1.47144e+07	3.42531e+07	9.3625e+06	1.25951e+07	1.64486e+07	1.83471e+07	1.10318e+06	1.27085e+07	1.30666e+07	2.84439e+06	2.39997e+07	0.0610684	1.21418	1345	0.0996163	1.11033	1.00167	YES	YES	YES	YES	YES	YES	YES	YES	YES	YES		YES	1	24.6953	24.2366	20.2935	21.3149	20.7555	23.8342	20.5433	21.6423	23.8246	#VALUE!	23.2707	23.8107	25.0297	23.1585	23.5864	23.9715	24.1291	20.0732	23.5993	23.6394	21.4397	24.5165	24.6953	24.2366	20.2935	21.3149	20.7555	23.8342	20.5433	21.6423	23.8246		23.2707	23.8107	25.0297	23.1585	23.5864	23.9715	24.1291	20.0732	23.5993	23.6394	21.4397	24.5165	24.6953	24.2366	20.2935	21.3149	20.7555	23.8342	20.5433	21.6423	23.8246		23.2707	23.8107	25.0297	23.1585	23.5864	23.9715	24.1291	20.0732	23.5993	23.6394		24.5165	-0.884606	0.793167	2.86496	2.2715	3.21601	0.294848	-0.470028	1.95695	-0.185213	#VALUE!	1.24576	-0.884606	0.793167	2.86496	2.2715	3.21601	0.294848	-0.470028	1.95695	-0.185213		1.24576
O60884	DnaJ homolog subfamily A member 2 [OS=Homo sapiens]	FALSE		20	775	20	45.7	1.21316e+08	5.64429e+07	3.11495e+07	2.07057e+07	2.94615e+07	5.65512e+07	3.2728e+07	1.92411e+07	3.25495e+07	4.84277e+06	1.16819e+08	1.04566e+08	5.37965e+07	4.86361e+07	2.53822e+07	4.22884e+07	6.39286e+07	2.01776e+07	4.77954e+07	4.75782e+07	3.31062e+07	1.52665e+08	0.0610326	1.21444	1344	0.099632	0.515744	1.0016	YES	YES	YES	YES	YES	YES	YES	YES	YES	YES	YES	YES	0	26.8542	25.7503	24.8927	24.3035	24.8123	25.7531	24.964	24.1977	24.9561	22.2074	26.7997	26.6398	25.681	25.5355	24.5973	25.3338	25.93	24.2663	25.5104	25.5038	24.9806	27.1858	26.8542	25.7503	24.8927	24.3035	24.8123	25.7531	24.964	24.1977	24.9561	22.2074	26.7997	26.6398	25.681	25.5355	24.5973	25.3338	25.93	24.2663	25.5104	25.5038	24.9806	27.1858	26.8542	25.7503	24.8927	24.3035	24.8123	25.7531	24.964	24.1977	24.9561	22.2074	26.7997	26.6398	25.681	25.5355	24.5973	25.3338	25.93	24.2663	25.5104	25.5038	24.9806	27.1858	-0.214354	-0.0692792	0.642818	0.293789	0.521431	0.176903	-0.69777	1.31268	0.547666	2.7732	0.386104	-0.214354	-0.0692792	0.642818	0.293789	0.521431	0.176903	-0.69777	1.31268	0.547666	2.7732	0.386104
Q969L2	Protein MAL2 [OS=Homo sapiens]	FALSE		3	113	3	19.1	1.29334e+07	2.92825e+06		2.16565e+06	1.5002e+06	7.0803e+06		883510			5.7816e+06	1.10049e+07	3.82718e+06	3.06229e+06	7.40261e+06	4.62386e+06	8.29259e+06	5.09022e+06	3.70708e+06	4.584e+06	900712	7.94636e+06	0.0611401	1.21367	1346	0.0996593	0.900893	1.00148	YES	YES	YES		YES	YES	YES		YES			YES	4	23.6246	21.4816	#VALUE!	21.0464	20.5167	22.7554	#VALUE!	19.7529	#VALUE!	#VALUE!	22.463	23.3916	21.8678	21.5462	22.8196	22.1407	22.9834	22.2793	21.8219	22.1282	19.7807	22.9219	23.6246	21.4816		21.0464	20.5167	22.7554		19.7529			22.463	23.3916	21.8678	21.5462	22.8196	22.1407	22.9834	22.2793	21.8219	22.1282	19.7807	22.9219	23.6246	21.4816		21.0464	20.5167	22.7554		19.7529			22.463	23.3916	21.8678		22.8196	22.1407	22.9834		21.8219			22.9219	-0.23296	0.38624	#VALUE!	1.77323	1.62394	0.228011	#VALUE!	2.06896	#VALUE!	#VALUE!	0.458827	-0.23296	0.38624		1.77323	1.62394	0.228011		2.06896			0.458827
O75317	Ubiquitin carboxyl-terminal hydrolase 12 [OS=Homo sapiens]	FALSE		2	31	2	42.8	409995	525581	705261	479963	452363	1.86231e+06	688870	416385		552920	396803	249847	1.5969e+06	2.20958e+06	378333	216014	2.53358e+06	415046	2.86668e+06	199264	711520	1.43045e+06	0.0614347	1.21159	1347	0.100065	0.583695	0.999717	YES	YES	YES	YES	YES	YES	YES	YES	YES		YES	YES	1	18.6452	19.0036	19.4278	18.8726	18.7871	20.8287	19.3939	18.6676	#VALUE!	19.0767	18.5981	17.9307	20.6068	21.0753	18.5293	17.7208	21.2727	18.6629	21.4509	17.6043	19.4405	20.448	18.6452	19.0036	19.4278	18.8726	18.7871	20.8287	19.3939	18.6676		19.0767	18.5981	17.9307	20.6068	21.0753	18.5293	17.7208	21.2727	18.6629	21.4509	17.6043	19.4405	20.448	18.6452	19.0036	19.4278	18.8726	18.7871	20.8287	19.3939	18.6676		19.0767	18.5981	17.9307	20.6068	21.0753	18.5293	17.7208	21.2727	18.6629	21.4509		19.4405	20.448	-0.714561	1.60328	1.64754	-0.343267	-1.06635	0.444079	-0.730963	2.78339	#VALUE!	0.363832	1.84997	-0.714561	1.60328	1.64754	-0.343267	-1.06635	0.444079	-0.730963	2.78339		0.363832	1.84997
Q9UMR2	ATP-dependent RNA helicase DDX19B [OS=Homo sapiens]	FALSE		14	220	2	53.9	1.57905e+07	1.71437e+07	8.15822e+06	6.22717e+06	2.57845e+06	1.4131e+07	2.74508e+06	5.85248e+06	3.79132e+06		3.07369e+06	1.14197e+07	1.74716e+07	1.69909e+07	1.12251e+07	8.85673e+06	1.46579e+07	4.81808e+06	2.45211e+07	4.87605e+06	3.87162e+06	6.85164e+06	0.0616801	1.20985	1348	0.10039	0.769943	0.998308	YES	YES	YES	YES	YES	YES	YES	YES	YES	YES		YES	1	23.9126	24.0312	22.9598	22.5701	21.2981	23.7524	21.3884	22.4806	21.8543	#VALUE!	21.5515	23.445	24.0585	24.0183	23.4202	23.0783	23.8052	22.2	24.5475	22.2173	21.8845	22.708	23.9126	24.0312	22.9598	22.5701	21.2981	23.7524	21.3884	22.4806	21.8543		21.5515	23.445	24.0585	24.0183	23.4202	23.0783	23.8052	22.2	24.5475	22.2173	21.8845	22.708	23.9126	24.0312	22.9598	22.5701	21.2981	23.7524	21.3884	22.4806	21.8543		21.5515	23.445	24.0585	24.0183	23.4202	23.0783	23.8052	22.2	24.5475	22.2173		22.708	-0.467525	0.0273389	1.05843	0.85008	1.78027	0.0528198	0.811609	2.06691	0.363013	#VALUE!	1.15648	-0.467525	0.0273389	1.05843	0.85008	1.78027	0.0528198	0.811609	2.06691	0.363013		1.15648
P35240	Merlin [OS=Homo sapiens]	FALSE		18	279	18	69.6	2.62175e+07	2.12172e+07	370706	6.05804e+06	2.41968e+06	2.88746e+07	5.04974e+06	2.90095e+06	8.65403e+06		5.86915e+06	2.25998e+07	2.05555e+07	4.38779e+06	1.03941e+07	1.80718e+07	3.24274e+07	3.69229e+06	1.30232e+07	1.15697e+07	4.52495e+06	8.78135e+06	0.0618044	1.20898	1350	0.100444	0.98673	0.998078	YES	YES	YES	YES	YES	YES	YES	YES	YES	YES		YES	1	24.644	24.3387	18.4999	22.5304	21.2064	24.7833	22.2678	21.4681	23.0449	#VALUE!	22.4847	24.4298	24.293	22.0651	23.3093	24.1072	24.9507	21.8161	23.6346	23.4638	22.1095	23.066	24.644	24.3387	18.4999	22.5304	21.2064	24.7833	22.2678	21.4681	23.0449		22.4847	24.4298	24.293	22.0651	23.3093	24.1072	24.9507	21.8161	23.6346	23.4638	22.1095	23.066	24.644	24.3387	18.4999	22.5304	21.2064	24.7833	22.2678	21.4681	23.0449		22.4847	24.4298	24.293	22.0651	23.3093	24.1072	24.9507	21.8161	23.6346	23.4638		23.066	-0.214224	-0.0457117	3.56515	0.778841	2.90085	0.167413	-0.451692	2.16648	0.418901	#VALUE!	0.581291	-0.214224	-0.0457117	3.56515	0.778841	2.90085	0.167413	-0.451692	2.16648	0.418901		0.581291
O95372	Acyl-protein thioesterase 2 [OS=Homo sapiens]	FALSE		9	305	9	24.7	3.72325e+07	1.91053e+07	7.98951e+06	3.82849e+06	7.79143e+06	2.54064e+07	1.13433e+07	2.37516e+06	4.39252e+07	5.0353e+06	1.21104e+07	3.6241e+07	3.84494e+07	1.41872e+07	2.03244e+07	2.49316e+07	4.81513e+07	6.38898e+06	1.27967e+07	2.7079e+07	1.01716e+07	1.9415e+07	0.0617971	1.20903	1349	0.100506	0.855106	0.997807	YES	YES	YES	YES	YES	YES	YES	YES	YES	YES	YES	YES	0	25.1501	24.1875	22.9297	21.8683	22.8935	24.5987	23.4353	21.1796	25.3885	22.2636	23.5297	25.1111	25.1965	23.7581	24.2767	24.5715	25.5211	22.6072	23.6093	24.6907	23.278	24.2107	25.1501	24.1875	22.9297	21.8683	22.8935	24.5987	23.4353	21.1796	25.3885	22.2636	23.5297	25.1111	25.1965	23.7581	24.2767	24.5715	25.5211	22.6072	23.6093	24.6907	23.278	24.2107	25.1501	24.1875	22.9297	21.8683	22.8935	24.5987	23.4353	21.1796	25.3885	22.2636	23.5297	25.1111	25.1965	23.7581	24.2767	24.5715	25.5211	22.6072	23.6093	24.6907	23.278	24.2107	-0.038937	1.00899	0.82841	2.40836	1.67802	0.922382	-0.828187	2.42968	-0.697873	1.0144	0.68093	-0.038937	1.00899	0.82841	2.40836	1.67802	0.922382	-0.828187	2.42968	-0.697873	1.0144	0.68093
P51665	26S proteasome non-ATPase regulatory subunit 7 [OS=Homo sapiens]	FALSE		12	170	12	37	1.46621e+07	1.02762e+07	2.50077e+06	1.93474e+06	3.62591e+06	9.06723e+06	2.8917e+06	885773	499985	424692	1.19814e+07	4.01306e+06	2.26539e+07	4.64629e+07	2.41592e+06	1.34369e+07	1.11661e+07	3.16464e+06	2.55107e+07	6.37668e+06	8.00238e+06	1.61977e+07	0.0624489	1.20448	1351	0.101416	1.7563	0.993894	YES	YES	YES	YES	YES	YES	YES	YES	YES	YES	YES	YES	0	23.8056	23.2928	21.2539	20.8837	21.7899	23.1122	21.4635	19.7566	18.9315	18.6961	23.5143	21.9363	24.4333	25.4696	21.2041	23.6797	23.4126	21.5936	24.6046	22.6044	22.932	23.9493	23.8056	23.2928	21.2539	20.8837	21.7899	23.1122	21.4635	19.7566	18.9315	18.6961	23.5143	21.9363	24.4333	25.4696	21.2041	23.6797	23.4126	21.5936	24.6046	22.6044	22.932	23.9493	23.8056	23.2928	21.2539	20.8837	21.7899	23.1122	21.4635	19.7566	18.9315	18.6961	23.5143	21.9363	24.4333	25.4696	21.2041	23.6797	23.4126	21.5936	24.6046	22.6044	22.932	23.9493	-1.86931	1.14045	4.21564	0.320433	1.88978	0.300387	0.130124	4.84802	3.67285	4.23594	0.434985	-1.86931	1.14045	4.21564	0.320433	1.88978	0.300387	0.130124	4.84802	3.67285	4.23594	0.434985
Q86UP2	Kinectin [OS=Homo sapiens]	FALSE		22	159	22	156.2	2.07276e+06	7.57026e+06	165766		1.2338e+06	8.48714e+06	1.82222e+06	315036	319809		2.54967e+06	4.28776e+06	9.63903e+06	2.44492e+07	4.61209e+06	6.05607e+06	7.56651e+06	2.85667e+06	1.79613e+07	2.01058e+06	4.26979e+06	5.78862e+06	0.0628227	1.20188	1352	0.101947	2.33872	0.991624	YES	YES	YES	YES		YES	YES	YES	YES	YES		YES	2	20.9831	22.8519	17.3388	#VALUE!	20.2347	23.0168	20.7973	18.2652	18.2869	#VALUE!	21.2819	22.0318	23.2005	24.5433	22.137	22.53	22.8512	21.4459	24.0984	20.9392	22.0257	22.4648	20.9831	22.8519	17.3388		20.2347	23.0168	20.7973	18.2652	18.2869		21.2819	22.0318	23.2005	24.5433	22.137	22.53	22.8512	21.4459	24.0984	20.9392	22.0257	22.4648	20.9831	22.8519	17.3388		20.2347	23.0168	20.7973	18.2652	18.2869		21.2819	22.0318	23.2005	24.5433		22.53	22.8512	21.4459	24.0984	20.9392		22.4648	1.04867	0.348546	7.20449	#VALUE!	2.29527	-0.165651	0.64864	5.83323	2.65233	#VALUE!	1.18291	1.04867	0.348546	7.20449		2.29527	-0.165651	0.64864	5.83323	2.65233		1.18291
Q9UL54	Serine/threonine-protein kinase TAO2 [OS=Homo sapiens]	FALSE		16	276	11	138.2	9.09161e+06	7.79234e+06	700909	827183	794135	7.73318e+06	737411	335439	4.27746e+06		1.28569e+06	1.89605e+07	5.15781e+06	808125	6.34386e+06	8.08406e+06	6.38196e+06	1.12752e+06	5.95261e+06	6.55928e+06		1.66951e+06	0.0632117	1.1992	1353	0.102503	1.24358	0.989264	YES	YES	YES	YES	YES	YES	YES	YES	YES	YES		YES	1	23.1161	22.8936	19.4189	19.6578	19.599	22.8826	19.4921	18.3557	22.0283	#VALUE!	20.2941	24.1765	22.2983	19.6242	22.5969	22.9466	22.6056	20.1047	22.5051	22.6451	#VALUE!	20.671	23.1161	22.8936	19.4189	19.6578	19.599	22.8826	19.4921	18.3557	22.0283		20.2941	24.1765	22.2983	19.6242	22.5969	22.9466	22.6056	20.1047	22.5051	22.6451		20.671	23.1161	22.8936	19.4189	19.6578	19.599	22.8826	19.4921	18.3557	22.0283		20.2941	24.1765	22.2983	19.6242	22.5969	22.9466	22.6056	20.1047	22.5051	22.6451		20.671	1.06039	-0.595299	0.20535	2.93908	3.34762	-0.277062	0.612608	4.1494	0.616784	#VALUE!	0.376887	1.06039	-0.595299	0.20535	2.93908	3.34762	-0.277062	0.612608	4.1494	0.616784		0.376887
P0CG47	Polyubiquitin-B [OS=Homo sapiens]	FALSE		14	1631	2	25.7	4.15159e+09	3.78712e+09	1.06475e+09	9.05585e+08	7.61752e+08	3.46314e+09	9.59524e+08	7.20396e+08	1.00402e+09	3.16535e+08	1.92408e+09	3.23438e+09	3.75614e+09	1.37609e+09	1.84778e+09	2.15228e+09	3.38496e+09	8.97365e+08	1.82464e+09	2.05011e+09	1.09383e+09	2.19184e+09	0.0633768	1.19807	1354	0.102695	0.613035	0.988452	YES	YES	YES	YES	YES	YES	YES	YES	YES	YES	YES	YES	0	31.951	31.8185	29.9879	29.7543	29.5047	31.6894	29.8377	29.4242	29.9031	28.2378	30.8415	31.5908	31.8066	30.3579	30.7831	31.0032	31.6565	29.7411	30.765	30.9331	30.0267	31.0295	31.951	31.8185	29.9879	29.7543	29.5047	31.6894	29.8377	29.4242	29.9031	28.2378	30.8415	31.5908	31.8066	30.3579	30.7831	31.0032	31.6565	29.7411	30.765	30.9331	30.0267	31.0295	31.951	31.8185	29.9879	29.7543	29.5047	31.6894	29.8377	29.4242	29.9031	28.2378	30.8415	31.5908	31.8066	30.3579	30.7831	31.0032	31.6565	29.7411	30.765	30.9331	30.0267	31.0295	-0.360173	-0.0118475	0.370052	1.02887	1.49847	-0.0329417	-0.0966229	1.34075	1.02991	1.78895	0.187969	-0.360173	-0.0118475	0.370052	1.02887	1.49847	-0.0329417	-0.0966229	1.34075	1.02991	1.78895	0.187969
Q9UNL2	Translocon-associated protein subunit gamma [OS=Homo sapiens]	FALSE		2	110	2	21.1	3.50309e+06	7.84945e+06	3.95572e+06	4.71094e+06	1.28892e+07	4.38411e+06	6.02793e+06	2.4682e+06	181836	548521	1.27028e+07	1.57854e+06	1.02878e+07	2.34045e+07	8.87249e+06	8.55867e+06	1.03545e+07	7.87273e+06	1.88781e+07	5.59332e+06	7.65212e+06	8.72973e+06	0.0634624	1.19748	1355	0.102758	1.35382	0.988186	YES	YES	YES	YES	YES	YES	YES	YES	YES	YES	YES	YES	0	21.7402	22.9042	21.9155	22.1676	23.6197	22.0639	22.5232	21.235	17.4723	19.0652	23.5986	20.5902	23.2944	24.4803	23.0809	23.029	23.3038	22.9084	24.1702	22.4153	22.8674	23.0575	21.7402	22.9042	21.9155	22.1676	23.6197	22.0639	22.5232	21.235	17.4723	19.0652	23.5986	20.5902	23.2944	24.4803	23.0809	23.029	23.3038	22.9084	24.1702	22.4153	22.8674	23.0575	21.7402	22.9042	21.9155	22.1676	23.6197	22.0639	22.5232	21.235	17.4723	19.0652	23.5986	20.5902	23.2944	24.4803	23.0809	23.029	23.3038	22.9084	24.1702	22.4153	22.8674	23.0575	-1.15004	0.390277	2.56477	0.913322	-0.590702	1.23991	0.385202	2.93519	4.943	3.80224	-0.541135	-1.15004	0.390277	2.56477	0.913322	-0.590702	1.23991	0.385202	2.93519	4.943	3.80224	-0.541135
Q8N9U0	Tandem C2 domains nuclear protein [OS=Homo sapiens]	FALSE		31	1883	31	55.2	4.08389e+08	2.81767e+08	1.19389e+08	1.08606e+08	7.40665e+07	4.96188e+08	1.46851e+08	6.78699e+07	8.1864e+07	7.70457e+06	1.01112e+08	2.52676e+08	2.98581e+08	2.4307e+08	2.39244e+08	2.54243e+08	4.82517e+08	1.61381e+08	1.86061e+08	2.37313e+08	8.88482e+07	1.20563e+08	0.0635302	1.19702	1356	0.102792	0.927545	0.988043	YES	YES	YES	YES	YES	YES	YES	YES	YES	YES	YES	YES	0	28.6054	28.0699	26.8311	26.6945	26.1423	28.8863	27.1298	26.0163	26.2867	22.8773	26.5914	27.9127	28.1535	27.8568	27.8339	27.9216	28.846	27.2659	27.4712	27.8222	26.4048	26.8452	28.6054	28.0699	26.8311	26.6945	26.1423	28.8863	27.1298	26.0163	26.2867	22.8773	26.5914	27.9127	28.1535	27.8568	27.8339	27.9216	28.846	27.2659	27.4712	27.8222	26.4048	26.8452	28.6054	28.0699	26.8311	26.6945	26.1423	28.8863	27.1298	26.0163	26.2867	22.8773	26.5914	27.9127	28.1535	27.8568	27.8339	27.9216	28.846	27.2659	27.4712	27.8222	26.4048	26.8452	-0.692657	0.0836196	1.0257	1.13938	1.77932	-0.0403052	0.136123	1.45493	1.53549	3.52756	0.253838	-0.692657	0.0836196	1.0257	1.13938	1.77932	-0.0403052	0.136123	1.45493	1.53549	3.52756	0.253838
Q9UHB9	Signal recognition particle subunit SRP68 [OS=Homo sapiens]	FALSE		18	207	18	70.7	138102	7.29458e+06	1.38014e+07	3.11272e+06	4.57095e+06	6.61048e+06	7.13752e+06	3.61567e+06	7.75315e+06	6.45345e+06	1.31861e+07	1.95505e+06	1.36438e+07	3.64832e+07	3.59421e+06	8.54371e+06	1.02623e+07	6.04185e+06	2.69884e+07	9.74136e+06	9.6639e+06	9.06958e+06	0.0638156	1.19507	1357	0.103177	0.991373	0.986416	YES	YES	YES	YES	YES	YES	YES	YES	YES	YES	YES	YES	0	17.0754	22.7984	23.7183	21.5697	22.1241	22.6563	22.767	21.7858	22.8864	22.6216	23.6525	20.8988	23.7017	25.1207	21.7772	23.0264	23.2908	22.5266	24.6858	23.2157	23.2042	23.1126	17.0754	22.7984	23.7183	21.5697	22.1241	22.6563	22.767	21.7858	22.8864	22.6216	23.6525	20.8988	23.7017	25.1207	21.7772	23.0264	23.2908	22.5266	24.6858	23.2157	23.2042	23.1126	17.0754	22.7984	23.7183	21.5697	22.1241	22.6563	22.767	21.7858	22.8864	22.6216	23.6525	20.8988	23.7017	25.1207	21.7772	23.0264	23.2908	22.5266	24.6858	23.2157	23.2042	23.1126	3.8234	0.903352	1.40242	0.207495	0.902369	0.634525	-0.240431	2.90001	0.329341	0.582536	-0.53991	3.8234	0.903352	1.40242	0.207495	0.902369	0.634525	-0.240431	2.90001	0.329341	0.582536	-0.53991
Q8N4C8	Misshapen-like kinase 1 [OS=Homo sapiens]	FALSE		21	492	13	149.7	1.80152e+07	1.55522e+07	4.40443e+06	4.63408e+06	4.58538e+06	1.51212e+07	3.23184e+06	4.15499e+06	2.35658e+06		1.28435e+07	1.20672e+07	1.62161e+07	7.19321e+06	1.22147e+07	1.23313e+07	2.0743e+07		8.71804e+06	1.16162e+07	1.99227e+06	1.20007e+07	0.0638685	1.19471	1358	0.103187	0.749334	0.986376	YES	YES	YES	YES	YES	YES	YES		YES	YES		YES	2	24.1027	23.8906	22.0705	22.1439	22.1286	23.8501	21.6239	21.9864	21.1683	#VALUE!	23.6145	23.5246	23.9509	22.7782	23.5421	23.5558	24.3061	#VALUE!	23.0556	23.4696	20.926	23.5166	24.1027	23.8906	22.0705	22.1439	22.1286	23.8501	21.6239	21.9864	21.1683		23.6145	23.5246	23.9509	22.7782	23.5421	23.5558	24.3061		23.0556	23.4696	20.926	23.5166	24.1027	23.8906	22.0705	22.1439	22.1286	23.8501		21.9864	21.1683		23.6145	23.5246	23.9509	22.7782	23.5421	23.5558	24.3061		23.0556	23.4696		23.5166	-0.578129	0.0603128	0.707682	1.39826	1.42721	0.456056	#VALUE!	1.06916	2.30138	#VALUE!	-0.0979261	-0.578129	0.0603128	0.707682	1.39826	1.42721	0.456056		1.06916	2.30138		-0.0979261
O00487	26S proteasome non-ATPase regulatory subunit 14 [OS=Homo sapiens]	FALSE		6	127	6	34.6	1.04536e+06	1.10758e+07	2.32039e+06	3.60877e+06	1.77745e+06	6.89655e+06	9.31626e+06	2.64943e+06	4.68868e+06	366364	4.33037e+06	1.78697e+06	1.06335e+07	2.08393e+07	1.16296e+07	7.42166e+06	6.74763e+06	2.28317e+06	1.22131e+07	7.70297e+06	3.38655e+06	8.79672e+06	0.064054	1.19345	1359	0.10341	1.15667	0.985436	YES	YES	YES	YES	YES	YES	YES	YES	YES	YES	YES	YES	0	19.9956	23.4009	21.1459	21.7831	20.7614	22.7174	23.1513	21.3373	22.1607	18.4829	22.0461	20.7691	23.3421	24.3128	23.4713	22.8233	22.6859	21.1226	23.5419	22.877	21.6914	23.0685	19.9956	23.4009	21.1459	21.7831	20.7614	22.7174	23.1513	21.3373	22.1607	18.4829	22.0461	20.7691	23.3421	24.3128	23.4713	22.8233	22.6859	21.1226	23.5419	22.877	21.6914	23.0685	19.9956	23.4009	21.1459	21.7831	20.7614	22.7174	23.1513	21.3373	22.1607	18.4829	22.0461	20.7691	23.3421	24.3128	23.4713	22.8233	22.6859	21.1226	23.5419	22.877	21.6914	23.0685	0.773511	-0.058791	3.16686	1.68822	2.06193	-0.0314948	-2.02871	2.20468	0.716234	3.20846	1.02248	0.773511	-0.058791	3.16686	1.68822	2.06193	-0.0314948	-2.02871	2.20468	0.716234	3.20846	1.02248
Q96S97	Myeloid-associated differentiation marker [OS=Homo sapiens]	FALSE		4	58	4	35.3	100550	864066	81287.7		106418	592933	53057.3	92826.1	300159	106529	201410	75410	643161	5.69759e+06	506312	2.38263e+06	336684	6.38803e+06	3.23774e+06	47963	104602	549326	0.0642485	1.19214	1360	0.103648	1.97698	0.98444	YES	YES	YES	YES		YES	YES	YES	YES	YES	YES	YES	1	16.6176	19.7208	16.3107	#VALUE!	16.6994	19.1775	15.6953	16.5022	18.1954	16.7009	17.6198	16.2025	19.2948	22.4419	18.9497	21.1841	18.361	22.6069	21.6266	15.5496	16.6746	19.0673	16.6176	19.7208	16.3107		16.6994	19.1775	15.6953	16.5022	18.1954	16.7009	17.6198	16.2025	19.2948	22.4419	18.9497	21.1841	18.361	22.6069	21.6266	15.5496	16.6746	19.0673	16.6176	19.7208	16.3107		16.6994	19.1775	15.6953	16.5022	18.1954	16.7009	17.6198	16.2025	19.2948	22.4419		21.1841	18.361	22.6069	21.6266	15.5496	16.6746	19.0673	-0.415083	-0.425961	6.13117	#VALUE!	4.48474	-0.816476	6.91168	5.12431	-2.64573	-0.0263369	1.44753	-0.415083	-0.425961	6.13117		4.48474	-0.816476	6.91168	5.12431	-2.64573	-0.0263369	1.44753
P22079	Lactoperoxidase [OS=Homo sapiens]	FALSE		41	1828	41	80.2	1.14866e+07	3.77714e+07	3.17983e+08	5.35579e+08	1.78955e+08	1.02948e+07	1.85538e+08	9.04795e+08	3.84595e+08	4.42107e+08	8.87382e+07	7.16068e+06	1.25449e+07	2.63889e+08	2.90624e+08	7.59787e+07	1.26474e+07	2.02485e+08	2.71347e+08	2.3525e+08	3.75541e+08	5.84724e+07	0.0645037	1.19042	1361	0.103983	-0.683605	0.983037	YES	YES	YES	YES	YES	YES	YES	YES	YES	YES	YES	YES	0	23.4534	25.1708	28.2444	28.9965	27.415	23.2954	27.4671	29.753	28.5188	28.7198	26.4031	22.7717	23.5806	27.9754	28.1146	26.1791	23.5923	27.5932	28.0156	27.8096	28.4844	25.8013	23.4534	25.1708	28.2444	28.9965	27.415	23.2954	27.4671	29.753	28.5188	28.7198	26.4031	22.7717	23.5806	27.9754	28.1146	26.1791	23.5923	27.5932	28.0156	27.8096	28.4844	25.8013	23.4534	25.1708	28.2444	28.9965	27.415	23.2954	27.4671	29.753	28.5188	28.7198	26.4031	22.7717	23.5806	27.9754	28.1146	26.1791	23.5923	27.5932	28.0156	27.8096	28.4844	25.8013	-0.681782	-1.59019	-0.269018	-0.881944	-1.23593	0.296931	0.126105	-1.73745	-0.709147	-0.235422	-0.601798	-0.681782	-1.59019	-0.269018	-0.881944	-1.23593	0.296931	0.126105	-1.73745	-0.709147	-0.235422	-0.601798
Q9BQ13	BTB/POZ domain-containing protein KCTD14 [OS=Homo sapiens]	FALSE		12	537	12	29.6	1.2495e+08	8.69023e+07	3.0705e+07	2.26057e+07	2.6447e+07	1.03762e+08	1.31593e+07	1.63609e+07	3.02028e+07	1.76519e+07	8.25917e+07	1.18898e+08	1.16281e+08	1.09116e+08	6.26718e+07	6.58827e+07	5.77255e+07	2.31024e+07	7.30473e+07	7.50844e+07	4.23063e+07	6.04887e+07	0.0645959	1.18979	1362	0.104055	0.837806	0.982735	YES	YES	YES	YES	YES	YES	YES	YES	YES	YES	YES	YES	0	26.8968	26.3729	24.872	24.4302	24.6566	26.6287	23.6496	23.9637	24.8482	24.0733	26.2995	26.8251	26.793	26.7013	25.9013	25.9734	25.7827	24.4615	26.1223	26.162	25.3344	25.8502	26.8968	26.3729	24.872	24.4302	24.6566	26.6287	23.6496	23.9637	24.8482	24.0733	26.2995	26.8251	26.793	26.7013	25.9013	25.9734	25.7827	24.4615	26.1223	26.162	25.3344	25.8502	26.8968	26.3729	24.872	24.4302	24.6566	26.6287	23.6496	23.9637	24.8482	24.0733	26.2995	26.8251	26.793	26.7013	25.9013	25.9734	25.7827	24.4615	26.1223	26.162	25.3344	25.8502	-0.0716287	0.420153	1.82932	1.47113	1.31679	-0.845991	0.811966	2.15858	1.31383	1.26105	-0.449332	-0.0716287	0.420153	1.82932	1.47113	1.31679	-0.845991	0.811966	2.15858	1.31383	1.26105	-0.449332
P62847	Small ribosomal subunit protein eS24 [OS=Homo sapiens]	FALSE		6	369	6	15.4	9.49824e+06	2.48013e+07	2.48214e+07	9.99513e+06	2.45604e+07	2.01295e+07	2.23455e+07	1.11969e+07	1.76813e+07	2.97917e+06	2.79615e+07	1.32063e+07	3.68265e+07	9.84948e+07	1.0904e+07	2.67119e+07	2.96804e+07	1.33424e+07	6.56833e+07	1.69665e+07	1.32971e+07	4.4652e+07	0.0646481	1.18944	1363	0.104063	0.765777	0.982704	YES	YES	YES	YES	YES	YES	YES	YES	YES	YES	YES	YES	0	23.1792	24.5639	24.5651	23.2528	24.5498	24.2628	24.4135	23.4166	24.0757	21.5065	24.7369	23.6547	25.1342	26.5535	23.3784	24.671	24.823	23.6695	25.969	24.0162	23.6646	25.4122	23.1792	24.5639	24.5651	23.2528	24.5498	24.2628	24.4135	23.4166	24.0757	21.5065	24.7369	23.6547	25.1342	26.5535	23.3784	24.671	24.823	23.6695	25.969	24.0162	23.6646	25.4122	23.1792	24.5639	24.5651	23.2528	24.5498	24.2628	24.4135	23.4166	24.0757	21.5065	24.7369	23.6547	25.1342	26.5535	23.3784	24.671	24.823	23.6695	25.969	24.0162	23.6646	25.4122	0.475499	0.570327	1.98847	0.125563	0.121146	0.560197	-0.743968	2.55243	-0.0595357	2.15813	0.675286	0.475499	0.570327	1.98847	0.125563	0.121146	0.560197	-0.743968	2.55243	-0.0595357	2.15813	0.675286
P61769	Beta-2-microglobulin [OS=Homo sapiens]	TRUE		5	283	5	13.7	9.01512e+07	1.49907e+08	7.89229e+07	4.93347e+07	5.86832e+07	1.05607e+08	1.03668e+08	4.51747e+07	7.90117e+07	2.66539e+07	1.2278e+08	7.5435e+07	1.49335e+08	7.45887e+07	7.56502e+07	9.35392e+07	1.12132e+08	8.54429e+07	7.16984e+07	1.14556e+08	4.7506e+07	1.425e+08	0.0649367	1.18751	1364	0.104451	0.273072	0.981088	YES	YES	YES	YES	YES	YES	YES	YES	YES	YES	YES	YES	0	26.4258	27.1595	26.2339	25.5561	25.8064	26.6541	26.6274	25.429	26.2356	24.6678	26.8715	26.1687	27.154	26.1525	26.1728	26.4791	26.7406	26.3485	26.0954	26.7715	25.5016	27.0864	26.4258	27.1595	26.2339	25.5561	25.8064	26.6541	26.6274	25.429	26.2356	24.6678	26.8715	26.1687	27.154	26.1525	26.1728	26.4791	26.7406	26.3485	26.0954	26.7715	25.5016	27.0864	26.4258	27.1595	26.2339	25.5561	25.8064	26.6541	26.6274	25.429	26.2356	24.6678	26.8715	26.1687	27.154	26.1525	26.1728	26.4791	26.7406	26.3485	26.0954	26.7715	25.5016	27.0864	-0.257113	-0.00551602	-0.0814864	0.61674	0.672625	0.0864837	-0.278942	0.666423	0.535913	0.833765	0.214896	-0.257113	-0.00551602	-0.0814864	0.61674	0.672625	0.0864837	-0.278942	0.666423	0.535913	0.833765	0.214896
Q9Y2B0	Protein canopy homolog 2 [OS=Homo sapiens]	FALSE		8	154	8	20.6	6.78266e+06	1.61888e+07	2.35084e+07	5.45594e+06	1.04482e+07	1.03246e+07	8.58908e+06	8.03154e+06	5.8137e+06	1.97779e+06	1.21282e+07	3.73818e+06	1.97476e+07	6.31521e+07	7.25361e+06	9.95592e+06	1.36239e+07	7.14382e+06	2.73184e+07	8.37707e+06	6.46166e+06	2.98896e+07	0.0658686	1.18132	1365	0.105872	0.602792	0.975218	YES	YES	YES	YES	YES	YES	YES	YES	YES	YES	YES	YES	0	22.6934	23.9485	24.4867	22.3794	23.3167	23.2996	23.0341	22.9372	22.471	20.9155	23.5319	21.8339	24.2352	25.9123	22.7903	23.2471	23.6996	22.7683	24.7034	22.998	22.6235	24.8331	22.6934	23.9485	24.4867	22.3794	23.3167	23.2996	23.0341	22.9372	22.471	20.9155	23.5319	21.8339	24.2352	25.9123	22.7903	23.2471	23.6996	22.7683	24.7034	22.998	22.6235	24.8331	22.6934	23.9485	24.4867	22.3794	23.3167	23.2996	23.0341	22.9372	22.471	20.9155	23.5319	21.8339	24.2352	25.9123	22.7903	23.2471	23.6996	22.7683	24.7034	22.998	22.6235	24.8331	-0.859516	0.286675	1.42565	0.410872	-0.0696272	0.400054	-0.265807	1.76612	0.526987	1.70802	1.30128	-0.859516	0.286675	1.42565	0.410872	-0.0696272	0.400054	-0.265807	1.76612	0.526987	1.70802	1.30128
Q676U5	Autophagy-related protein 16-1 [OS=Homo sapiens]	FALSE		2	11	2	68.2	4.27477e+07	9.67243e+07	8.58852e+06	1.82162e+07	1.35682e+07	4.92557e+07	1.75353e+07	3.14128e+07		2.60383e+06	2.7237e+07		1.03694e+08	1.23817e+07	2.53289e+07	2.77052e+07	5.0645e+07	2.17282e+07	8.18547e+07	2.16615e+07	1.26696e+07	2.75716e+07	0.0659997	1.18046	1366	0.106005	0.685003	0.974672	YES		YES	YES	YES	YES	YES	YES	YES		YES	YES	2	25.3493	26.5274	23.034	24.1187	23.6937	25.5538	24.0638	24.9049	#VALUE!	21.3122	24.6991	#VALUE!	26.6278	23.5617	24.5943	24.7237	25.5939	24.3731	26.2866	24.3686	23.5949	24.7167	25.3493	26.5274	23.034	24.1187	23.6937	25.5538	24.0638	24.9049		21.3122	24.6991		26.6278	23.5617	24.5943	24.7237	25.5939	24.3731	26.2866	24.3686	23.5949	24.7167		26.5274	23.034	24.1187	23.6937	25.5538	24.0638	24.9049		21.3122	24.6991		26.6278	23.5617	24.5943	24.7237	25.5939	24.3731	26.2866		23.5949	24.7167	#VALUE!	0.100386	0.527732	0.475564	1.02992	0.0401285	0.309305	1.38171	#VALUE!	2.28266	0.0176171		0.100386	0.527732	0.475564	1.02992	0.0401285	0.309305	1.38171		2.28266	0.0176171
E9PAV3	Nascent polypeptide-associated complex subunit alpha, muscle-specific form [OS=Homo sapiens]	FALSE		4	132	4	205.3	1.10786e+06	1.06546e+06	981633		692668	2.80054e+06	706134	441796	1.67522e+06	131669	4.07921e+06	1.98893e+06	5.79015e+06	2.73774e+07	1.28533e+06	4.00938e+06	6.39993e+06	2.10068e+06	5.20688e+06	2.92567e+06	1.50245e+06	6.86166e+06	0.0661279	1.17962	1367	0.106134	2.20123	0.974147	YES	YES	YES	YES		YES	YES	YES	YES	YES	YES	YES	1	20.0793	20.0231	19.9048	#VALUE!	19.4018	21.4173	19.4296	18.753	20.6759	17.0066	21.9599	20.9236	22.4652	24.7065	20.2937	21.9349	22.6096	21.0024	22.312	21.4803	20.5189	22.7101	20.0793	20.0231	19.9048		19.4018	21.4173	19.4296	18.753	20.6759	17.0066	21.9599	20.9236	22.4652	24.7065	20.2937	21.9349	22.6096	21.0024	22.312	21.4803	20.5189	22.7101	20.0793	20.0231	19.9048		19.4018	21.4173	19.4296	18.753	20.6759	17.0066	21.9599	20.9236	22.4652	24.7065		21.9349	22.6096	21.0024	22.312	21.4803	20.5189	22.7101	0.844214	2.44212	4.80166	#VALUE!	2.53314	1.19235	1.57284	3.55897	0.804416	3.51232	0.750268	0.844214	2.44212	4.80166		2.53314	1.19235	1.57284	3.55897	0.804416	3.51232	0.750268
Q96JH7	Deubiquitinating protein VCPIP1 [OS=Homo sapiens]	FALSE		4	49	4	134.2	517915	491606	337329		766261		583264				704298	1154873	1.03021e+06	1.76928e+06	627225	972148	1.22467e+06	356124	1.46539e+06	466996	868182	1.26213e+06	0.0663445	1.17819	1368	0.106403	0.84807	0.973044	YES	YES	YES	YES		YES		YES				YES	5	18.9824	18.9071	18.3638	#VALUE!	19.5475	#VALUE!	19.1538	#VALUE!	#VALUE!	#VALUE!	19.4258	20.1393	19.9745	20.7547	19.2586	19.8908	20.224	18.442	20.4828	18.8331	19.7276	20.2674	18.9824	18.9071	18.3638		19.5475		19.1538				19.4258	20.1393	19.9745	20.7547	19.2586	19.8908	20.224	18.442	20.4828	18.8331	19.7276	20.2674	18.9824	18.9071	18.3638		19.5475		19.1538				19.4258	20.1393	19.9745	20.7547		19.8908		18.442				20.2674	1.15695	1.06736	2.39093	#VALUE!	0.34334	#VALUE!	-0.711769	#VALUE!	#VALUE!	#VALUE!	0.841606	1.15695	1.06736	2.39093		0.34334		-0.711769				0.841606
Q6P9B6	MTOR-associated protein MEAK7 [OS=Homo sapiens]	FALSE		6	54	6	51	1.39473e+06	852959	435176	870444	1.00137e+06	590444	1.82284e+06	1.33586e+06			1.93247e+06	8.95749e+06	1.9974e+06	1.41873e+07	1.01e+06	1.19525e+06	3.93754e+06	1.26568e+06	7.02719e+06	981641	1.44043e+06	1.43175e+06	0.0664266	1.17766	1369	0.106457	1.50901	0.972825	YES	YES	YES	YES	YES	YES	YES	YES	YES			YES	2	20.4116	19.7021	18.7312	19.7314	19.9335	19.1714	20.7978	20.3493	#VALUE!	#VALUE!	20.882	23.0947	20.9297	23.7581	19.9459	20.1889	21.9089	20.2715	22.7445	19.9048	20.4581	20.4493	20.4116	19.7021	18.7312	19.7314	19.9335	19.1714	20.7978	20.3493			20.882	23.0947	20.9297	23.7581	19.9459	20.1889	21.9089	20.2715	22.7445	19.9048	20.4581	20.4493	20.4116	19.7021	18.7312	19.7314	19.9335	19.1714	20.7978	20.3493			20.882	23.0947	20.9297	23.7581	19.9459	20.1889	21.9089	20.2715	22.7445			20.4493	2.6831	1.22758	5.02686	0.214538	0.255331	2.73742	-0.526269	2.39517	#VALUE!	#VALUE!	-0.43267	2.6831	1.22758	5.02686	0.214538	0.255331	2.73742	-0.526269	2.39517			-0.43267
O60869	Endothelial differentiation-related factor 1 [OS=Homo sapiens]	FALSE		6	83	6	16.4	1.10935e+07	9.7171e+06	1.55612e+06	3.59392e+06	1.53657e+06	1.17178e+07	7.14132e+06	3.72296e+06	697341	320971	993026	8.35404e+06	1.25734e+07	5.13121e+06	1.23099e+07	6.56441e+06	1.2144e+07	3.30096e+06	4.4321e+06	6.01654e+06	2.56533e+06	3.19572e+06	0.0665608	1.17678	1370	0.106594	1.13988	0.972265	YES	YES	YES	YES	YES	YES	YES	YES	YES	YES	YES	YES	0	23.4032	23.2121	20.5695	21.7771	20.5513	23.4822	22.7678	21.828	19.4115	18.2921	19.9215	22.994	23.5839	22.2909	23.5533	22.6462	23.5337	21.6545	22.0796	22.5205	21.2907	21.6077	23.4032	23.2121	20.5695	21.7771	20.5513	23.4822	22.7678	21.828	19.4115	18.2921	19.9215	22.994	23.5839	22.2909	23.5533	22.6462	23.5337	21.6545	22.0796	22.5205	21.2907	21.6077	23.4032	23.2121	20.5695	21.7771	20.5513	23.4822	22.7678	21.828	19.4115	18.2921	19.9215	22.994	23.5839	22.2909	23.5533	22.6462	23.5337	21.6545	22.0796	22.5205	21.2907	21.6077	-0.409169	0.371775	1.72134	1.77618	2.09495	0.0515469	-1.11331	0.25154	3.109	2.99863	1.68624	-0.409169	0.371775	1.72134	1.77618	2.09495	0.0515469	-1.11331	0.25154	3.109	2.99863	1.68624
P15509	Granulocyte-macrophage colony-stimulating factor receptor subunit alpha [OS=Homo sapiens]	FALSE		8	136	8	46.2		2.49034e+06		2.85701e+06	4.52805e+06	1.96498e+06		4.15185e+06		5.17182e+06	4.83618e+06	840298	1.05092e+07	1.92954e+07	3.78463e+06	3.09027e+06	1.14579e+07	3.19773e+06	1.94352e+07	1.53305e+06		7.97896e+06	0.0666823	1.17599	1371	0.106711	1.23744	0.971791	YES		YES		YES	YES	YES		YES			YES	5	#VALUE!	21.2479	#VALUE!	21.4461	22.1105	20.9061	#VALUE!	21.9853	#VALUE!	22.3022	22.2054	19.6805	23.3252	24.2018	21.8517	21.5593	23.4498	21.6086	24.2122	20.548	#VALUE!	22.9278		21.2479		21.4461	22.1105	20.9061		21.9853		22.3022	22.2054	19.6805	23.3252	24.2018	21.8517	21.5593	23.4498	21.6086	24.2122	20.548		22.9278		21.2479		21.4461	22.1105	20.9061		21.9853			22.2054		23.3252		21.8517	21.5593	23.4498		24.2122			22.9278	#VALUE!	2.07724	#VALUE!	0.405647	-0.551155	2.54376	#VALUE!	2.22685	#VALUE!	#VALUE!	0.722332		2.07724		0.405647	-0.551155	2.54376		2.22685			0.722332
P55145	Mesencephalic astrocyte-derived neurotrophic factor [OS=Homo sapiens]	FALSE		4	29	4	20.7	1.08061e+06	1.6016e+06	381044	772913		1.22867e+06					409478	4.01324e+06	4.08048e+06	478417	814682	2.03407e+06	3.39261e+06	282899	1.08212e+06	1.23844e+06	675536	489967	0.0671189	1.17316	1373	0.107253	0.895096	0.969589	YES	YES	YES	YES	YES		YES					YES	5	20.0434	20.6111	18.5396	19.5599	#VALUE!	20.2287	#VALUE!	#VALUE!	#VALUE!	#VALUE!	18.6434	21.9363	21.9603	18.8679	19.6359	20.9559	21.694	18.1099	20.0454	20.2401	19.3657	18.9023	20.0434	20.6111	18.5396	19.5599		20.2287					18.6434	21.9363	21.9603	18.8679	19.6359	20.9559	21.694	18.1099	20.0454	20.2401	19.3657	18.9023	20.0434	20.6111	18.5396	19.5599		20.2287					18.6434	21.9363	21.9603	18.8679	19.6359		21.694					18.9023	1.89292	1.34922	0.328311	0.075931	#VALUE!	1.4653	#VALUE!	#VALUE!	#VALUE!	#VALUE!	0.258899	1.89292	1.34922	0.328311	0.075931		1.4653					0.258899
O43493	Trans-Golgi network integral membrane protein 2 [OS=Homo sapiens]	FALSE		10	479	10	45.9	9.19929e+06	6.90441e+06	3.10187e+06	6.75901e+06	9.99211e+06	6.55037e+06	8.53023e+06	4.26599e+06	2.99992e+06	1.30913e+06	1.2813e+07	6.30306e+06	7.80472e+06	1.64588e+07	1.33385e+07	1.60779e+07	7.03742e+06	6.34945e+06	3.16845e+07	8.90055e+06	3.52347e+06	1.39137e+07	0.0671031	1.17326	1372	0.107306	0.853867	0.969375	YES	YES	YES	YES	YES	YES	YES	YES	YES	YES	YES	YES	0	23.1331	22.7191	21.5647	22.6884	23.2524	22.6431	23.0242	22.0244	21.5165	20.3202	23.6111	22.5876	22.8959	23.9724	23.6691	23.9386	22.7466	22.5982	24.9173	23.0855	21.7486	23.73	23.1331	22.7191	21.5647	22.6884	23.2524	22.6431	23.0242	22.0244	21.5165	20.3202	23.6111	22.5876	22.8959	23.9724	23.6691	23.9386	22.7466	22.5982	24.9173	23.0855	21.7486	23.73	23.1331	22.7191	21.5647	22.6884	23.2524	22.6431	23.0242	22.0244	21.5165	20.3202	23.6111	22.5876	22.8959	23.9724	23.6691	23.9386	22.7466	22.5982	24.9173	23.0855	21.7486	23.73	-0.545469	0.176829	2.40765	0.980708	0.686214	0.10347	-0.425953	2.89282	1.56897	1.42839	0.118901	-0.545469	0.176829	2.40765	0.980708	0.686214	0.10347	-0.425953	2.89282	1.56897	1.42839	0.118901
P01893	Putative HLA class I histocompatibility antigen, alpha chain H [OS=Homo sapiens]	FALSE		13	650	3	40.9	5.83916e+07	2.3349e+07	1.09074e+07	8.39407e+06	8.04036e+06	3.39535e+07	3.57832e+06	5.41623e+06	2.51423e+07	1.29416e+06	1.22912e+07	2.68202e+08	4.11266e+07	1.47438e+07	4.95943e+07	5.30451e+07	5.14825e+07	6.82245e+06	3.66696e+07	4.07444e+07	1.30499e+07	1.818e+07	0.0672179	1.17252	1374	0.107333	1.60196	0.969265	YES	YES	YES	YES	YES	YES	YES	YES	YES	YES	YES	YES	0	25.7993	24.4769	23.3788	23.0009	22.9388	25.0171	21.7709	22.3689	24.5836	20.3036	23.5511	27.9987	25.2936	23.8136	25.5637	25.6607	25.6176	22.7019	25.1281	25.2801	23.6375	24.1158	25.7993	24.4769	23.3788	23.0009	22.9388	25.0171	21.7709	22.3689	24.5836	20.3036	23.5511	27.9987	25.2936	23.8136	25.5637	25.6607	25.6176	22.7019	25.1281	25.2801	23.6375	24.1158	25.7993	24.4769	23.3788	23.0009	22.9388	25.0171	21.7709	22.3689	24.5836	20.3036	23.5511	27.9987	25.2936	23.8136	25.5637	25.6607	25.6176	22.7019	25.1281	25.2801	23.6375	24.1158	2.19949	0.816715	0.434798	2.56273	2.72189	0.600522	0.931005	2.75922	0.696486	3.33396	0.564733	2.19949	0.816715	0.434798	2.56273	2.72189	0.600522	0.931005	2.75922	0.696486	3.33396	0.564733
P34096	Ribonuclease 4 [OS=Homo sapiens]	FALSE		4	124	4	16.8	359800	711005	4.00966e+06	1.07784e+06	813343	749642	1.68522e+06	2.75939e+06	2.96417e+06	4.04656e+06	603584			2.67583e+06	223085	488334		2.57869e+06	1.26186e+06	919096	1.66472e+06	1.05816e+06	0.0676935	1.16945	1375	0.108014	-0.783485	0.966519	YES			YES	YES	YES		YES	YES	YES	YES	YES	3	18.4568	19.4395	21.935	20.0397	19.6335	19.5158	20.6845	21.3959	21.4992	21.9483	19.2032	#VALUE!	#VALUE!	21.3516	17.7672	18.8975	#VALUE!	21.2982	20.2671	19.8099	20.6669	20.0131	18.4568	19.4395	21.935	20.0397	19.6335	19.5158	20.6845	21.3959	21.4992	21.9483	19.2032			21.3516	17.7672	18.8975		21.2982	20.2671	19.8099	20.6669	20.0131			21.935	20.0397	19.6335		20.6845	21.3959	21.4992	21.9483	19.2032			21.3516	17.7672	18.8975		21.2982	20.2671	19.8099	20.6669	20.0131	#VALUE!	#VALUE!	-0.583494	-2.27248	-0.735996	#VALUE!	0.613704	-1.12879	-1.68934	-1.28142	0.809934			-0.583494	-2.27248	-0.735996		0.613704	-1.12879	-1.68934	-1.28142	0.809934
P84101	Small EDRK-rich factor 2 [OS=Homo sapiens]	FALSE		1	38	1	6.9	5.74299e+06	3.29127e+06	1.22315e+06	943314	559288	3.533e+06	1.47994e+06	493876	881690	179460	840465	4.04356e+06	4.72501e+06	2.97426e+06	2.46361e+06	2.5303e+06	2.96627e+06	1.0527e+06	1.5388e+06	2.22995e+06	972898	1.44748e+06	0.0678512	1.16844	1377	0.108109	0.937955	0.96614	YES	YES	YES	YES	YES	YES	YES	YES	YES	YES	YES	YES	0	22.4534	21.6502	20.2222	19.8474	19.0932	21.7525	20.4971	18.9138	19.7499	17.4533	19.6808	21.9472	22.1719	21.5041	21.2323	21.2709	21.5002	20.0057	20.5534	21.0886	19.8919	20.4651	22.4534	21.6502	20.2222	19.8474	19.0932	21.7525	20.4971	18.9138	19.7499	17.4533	19.6808	21.9472	22.1719	21.5041	21.2323	21.2709	21.5002	20.0057	20.5534	21.0886	19.8919	20.4651	22.4534	21.6502	20.2222	19.8474	19.0932	21.7525	20.4971	18.9138	19.7499	17.4533	19.6808	21.9472	22.1719	21.5041	21.2323	21.2709	21.5002	20.0057	20.5534	21.0886	19.8919	20.4651	-0.506175	0.521674	1.28193	1.38496	2.17765	-0.252245	-0.491446	1.63958	1.33867	2.43863	0.784281	-0.506175	0.521674	1.28193	1.38496	2.17765	-0.252245	-0.491446	1.63958	1.33867	2.43863	0.784281
Q9H9H4	Vacuolar protein sorting-associated protein 37B [OS=Homo sapiens]	FALSE		12	303	12	31.3	2.12556e+07	8.42744e+06	1.12772e+06	366458		1.18284e+07	1.99127e+06	1.01639e+06	479995		9.58127e+06	2.03055e+07	1.1268e+07	537315	2.129e+06	6.90268e+06	1.99471e+07	900449	3.75024e+06	7.86885e+06	1.14581e+06	1.0836e+07	0.0678112	1.1687	1376	0.108123	0.836341	0.96608	YES	YES	YES	YES	YES		YES	YES	YES	YES		YES	2	24.3413	23.0067	20.105	18.4833	#VALUE!	23.4958	20.9253	19.955	18.8727	#VALUE!	23.1918	24.2754	23.4257	19.0354	21.0217	22.7187	24.2497	19.7803	21.8386	22.9077	20.1279	23.3693	24.3413	23.0067	20.105	18.4833		23.4958	20.9253	19.955	18.8727		23.1918	24.2754	23.4257	19.0354	21.0217	22.7187	24.2497	19.7803	21.8386	22.9077	20.1279	23.3693	24.3413	23.0067	20.105	18.4833		23.4958	20.9253	19.955	18.8727		23.1918	24.2754	23.4257	19.0354	21.0217		24.2497	19.7803	21.8386	22.9077		23.3693	-0.065969	0.419064	-1.06957	2.53845	#VALUE!	0.753919	-1.14497	1.88353	4.03506	#VALUE!	0.177544	-0.065969	0.419064	-1.06957	2.53845		0.753919	-1.14497	1.88353	4.03506		0.177544
O15498	Synaptobrevin homolog YKT6 [OS=Homo sapiens]	FALSE		16	813	16	22.4	2.28919e+08	1.48296e+08	4.5639e+07	6.42978e+07	4.09848e+07	2.03699e+08	1.16039e+08	4.42668e+07	4.57584e+07	5.80486e+06	1.21457e+08	1.57382e+08	1.72282e+08	8.95435e+07	1.50027e+08	1.39591e+08	1.81569e+08	8.3555e+07	9.52893e+07	1.36007e+08	6.2686e+07	1.68284e+08	0.0679532	1.16779	1378	0.108192	0.870879	0.965803	YES	YES	YES	YES	YES	YES	YES	YES	YES	YES	YES	YES	0	27.7703	27.1439	25.4438	25.9383	25.2886	27.6019	26.79	25.3997	25.4475	22.4688	26.8559	27.2297	27.3602	26.4161	27.1606	27.0566	27.4359	26.3162	26.5058	27.0191	25.9016	27.3263	27.7703	27.1439	25.4438	25.9383	25.2886	27.6019	26.79	25.3997	25.4475	22.4688	26.8559	27.2297	27.3602	26.4161	27.1606	27.0566	27.4359	26.3162	26.5058	27.0191	25.9016	27.3263	27.7703	27.1439	25.4438	25.9383	25.2886	27.6019	26.79	25.3997	25.4475	22.4688	26.8559	27.2297	27.3602	26.4161	27.1606	27.0566	27.4359	26.3162	26.5058	27.0191	25.9016	27.3263	-0.540565	0.216295	0.972322	1.22238	1.76804	-0.165918	-0.47381	1.10609	1.57157	3.43281	0.470453	-0.540565	0.216295	0.972322	1.22238	1.76804	-0.165918	-0.47381	1.10609	1.57157	3.43281	0.470453
P12955	Xaa-Pro dipeptidase [OS=Homo sapiens]	FALSE		9	182	9	54.5	1.26787e+07	1.45275e+07	1.33678e+06	3.19486e+06	4.94345e+06	1.04016e+07	3.13688e+06	3.24761e+06	6.01963e+06	2.69686e+06	9.95971e+06	3.81706e+07	1.4872e+07	3.14337e+06	8.50937e+06	8.64817e+06	1.22186e+07	3.16003e+06	4.58851e+06	1.11446e+07	2.34122e+06	1.46062e+07	0.0681237	1.1667	1380	0.108307	0.641465	0.965344	YES	YES	YES	YES	YES	YES	YES	YES	YES	YES	YES	YES	0	23.5959	23.7923	20.3503	21.6073	22.2371	23.3103	21.5809	21.6309	22.5212	21.3628	23.2477	25.186	23.8261	21.5839	23.0206	23.044	23.5426	21.5915	22.1296	23.4098	21.1588	23.8001	23.5959	23.7923	20.3503	21.6073	22.2371	23.3103	21.5809	21.6309	22.5212	21.3628	23.2477	25.186	23.8261	21.5839	23.0206	23.044	23.5426	21.5915	22.1296	23.4098	21.1588	23.8001	23.5959	23.7923	20.3503	21.6073	22.2371	23.3103	21.5809	21.6309	22.5212	21.3628	23.2477	25.186	23.8261	21.5839	23.0206	23.044	23.5426	21.5915	22.1296	23.4098	21.1588	23.8001	1.59006	0.0338123	1.23355	1.4133	0.806876	0.23228	0.0106106	0.498647	0.888601	-0.204016	0.552402	1.59006	0.0338123	1.23355	1.4133	0.806876	0.23228	0.0106106	0.498647	0.888601	-0.204016	0.552402
Q16531	DNA damage-binding protein 1 [OS=Homo sapiens]	FALSE		22	265	22	126.9	1.3246e+07	9.75811e+06	612920	3.50453e+06	4.63479e+06	1.66078e+07	1.97681e+06	721407	2.5593e+06		3.95988e+06	7210341	8.96045e+06	1.3152e+07	8.60376e+06	7.98614e+06	1.64731e+07	2.80838e+06	6.79447e+06	8.48949e+06	1.95284e+06	1.0736e+07	0.068123	1.16671	1379	0.108384	1.24029	0.965034	YES	YES	YES	YES	YES	YES	YES	YES	YES	YES		YES	1	23.6591	23.2182	19.2253	21.7408	22.1441	23.9854	20.9147	19.4605	21.2873	#VALUE!	21.917	22.7816	23.0951	23.6488	23.0365	22.9291	23.9736	21.4213	22.6959	23.0172	20.8971	23.356	23.6591	23.2182	19.2253	21.7408	22.1441	23.9854	20.9147	19.4605	21.2873		21.917	22.7816	23.0951	23.6488	23.0365	22.9291	23.9736	21.4213	22.6959	23.0172	20.8971	23.356	23.6591	23.2182	19.2253	21.7408	22.1441	23.9854	20.9147	19.4605	21.2873		21.917	22.7816	23.0951	23.6488	23.0365	22.9291	23.9736	21.4213	22.6959	23.0172		23.356	-0.877419	-0.12303	4.42344	1.29575	0.784995	-0.011746	0.506562	3.23548	1.72993	#VALUE!	1.43893	-0.877419	-0.12303	4.42344	1.29575	0.784995	-0.011746	0.506562	3.23548	1.72993		1.43893
P02656	Apolipoprotein C-III [OS=Homo sapiens]	FALSE		3	39	3	10.8	7.29577e+06	8.04787e+06	2.04798e+06	1.43304e+06	1.75961e+06	7.57705e+06		1.29235e+06	425124		3.51107e+06	1.33357e+06	9.34279e+06	7.2649e+06	5.52235e+06	5.37728e+06	1.12459e+07	2.12543e+06	5.7282e+06	6.24347e+06	3.47019e+06	4.06228e+06	0.0689256	1.16162	1381	0.109502	1.10584	0.960577	YES	YES	YES	YES	YES	YES	YES		YES	YES		YES	2	22.7986	22.9402	20.9658	20.4506	20.7468	22.8532	#VALUE!	20.3016	18.6975	#VALUE!	21.7435	20.3469	23.1554	22.7925	22.3969	22.3584	23.4229	21.0193	22.4497	22.5739	21.7266	21.9539	22.7986	22.9402	20.9658	20.4506	20.7468	22.8532		20.3016	18.6975		21.7435	20.3469	23.1554	22.7925	22.3969	22.3584	23.4229	21.0193	22.4497	22.5739	21.7266	21.9539	22.7986	22.9402	20.9658	20.4506	20.7468	22.8532		20.3016	18.6975		21.7435	20.3469	23.1554	22.7925	22.3969	22.3584	23.4229		22.4497	22.5739		21.9539	-2.45177	0.215246	1.82674	1.94621	1.61162	0.569693	#VALUE!	2.14808	3.87639	#VALUE!	0.210381	-2.45177	0.215246	1.82674	1.94621	1.61162	0.569693		2.14808	3.87639		0.210381
Q8TF74	WAS/WASL-interacting protein family member 2 [OS=Homo sapiens]	FALSE		11	221	11	46.3	6.43942e+06	9.00302e+06		3.69437e+06	423838	1.628e+07	1.2714e+06	204142	7.56874e+06		4.26736e+06	7.39625e+06	1.34613e+07	6.27926e+06	7.97488e+06	1.58767e+07	1.31354e+07	687528	7.9019e+06	8.48924e+06	1.6387e+06	8.39543e+06	0.069073	1.16069	1382	0.109657	1.37082	0.959963	YES	YES	YES		YES	YES	YES	YES	YES	YES		YES	2	22.6185	23.102	#VALUE!	21.8169	18.6932	23.9566	20.278	17.6392	22.8516	#VALUE!	22.0249	22.8184	23.6823	22.5822	22.927	23.9204	23.647	19.3911	22.9138	23.0172	20.6441	23.0012	22.6185	23.102		21.8169	18.6932	23.9566	20.278	17.6392	22.8516		22.0249	22.8184	23.6823	22.5822	22.927	23.9204	23.647	19.3911	22.9138	23.0172	20.6441	23.0012	22.6185	23.102		21.8169	18.6932	23.9566	20.278	17.6392	22.8516		22.0249	22.8184	23.6823		22.927	23.9204	23.647	19.3911	22.9138	23.0172		23.0012	0.199865	0.580335	#VALUE!	1.11014	5.22725	-0.30964	-0.886931	5.27455	0.165582	#VALUE!	0.976261	0.199865	0.580335		1.11014	5.22725	-0.30964	-0.886931	5.27455	0.165582		0.976261
P00338	L-lactate dehydrogenase A chain [OS=Homo sapiens]	FALSE	EVtop100	24	873	23	36.7	3.81894e+08	1.24645e+08	2.98622e+07	3.26635e+07	2.47292e+07	1.47642e+08	3.49883e+07	2.68518e+07	1.89622e+07	8.53714e+06	8.10019e+07	2.52699e+08	1.69431e+08	1.02998e+08	5.98056e+07	6.96444e+07	1.60238e+08	5.77952e+07	9.04804e+07	1.16115e+08	1.16681e+08	1.41999e+08	0.0692733	1.15943	1383	0.109896	1.25376	0.95902	YES	YES	YES	YES	YES	YES	YES	YES	YES	YES	YES	YES	0	28.5086	26.8932	24.8318	24.9612	24.5597	27.1375	25.0604	24.6785	24.1766	23.0253	26.2715	27.9128	27.3361	26.618	25.8338	26.0535	27.2556	25.7844	26.4311	26.791	26.798	27.0813	28.5086	26.8932	24.8318	24.9612	24.5597	27.1375	25.0604	24.6785	24.1766	23.0253	26.2715	27.9128	27.3361	26.618	25.8338	26.0535	27.2556	25.7844	26.4311	26.791	26.798	27.0813	28.5086	26.8932	24.8318	24.9612	24.5597	27.1375	25.0604	24.6785	24.1766	23.0253	26.2715	27.9128	27.3361	26.618	25.8338	26.0535	27.2556	25.7844	26.4311	26.791	26.798	27.0813	-0.595751	0.442877	1.78622	0.8726	1.49379	0.118117	0.724079	1.75259	2.61436	3.77267	0.809854	-0.595751	0.442877	1.78622	0.8726	1.49379	0.118117	0.724079	1.75259	2.61436	3.77267	0.809854
Q92572	AP-3 complex subunit sigma-1 [OS=Homo sapiens]	FALSE		3	43	3	21.7	1.03785e+06	1.16161e+06				1.37895e+06	1.32576e+06		760041	248890	1.18241e+06	714559	1.80827e+06	3.32885e+06		2.29382e+06	1.73714e+06		2.60523e+06	2.25467e+06	781358	1.76199e+06	0.0697124	1.15669	1385	0.110432	0.704644	0.956903	YES	YES	YES				YES			YES	YES	YES	5	19.9852	20.1477	#VALUE!	#VALUE!	#VALUE!	20.3951	20.3384	#VALUE!	19.5357	17.9251	20.1733	19.4467	20.7862	21.6666	#VALUE!	21.1293	20.7283	#VALUE!	21.313	21.1045	19.5756	20.7488	19.9852	20.1477				20.3951	20.3384		19.5357	17.9251	20.1733	19.4467	20.7862	21.6666		21.1293	20.7283		21.313	21.1045	19.5756	20.7488	19.9852	20.1477				20.3951			19.5357	17.9251	20.1733	19.4467	20.7862				20.7283			21.1045	19.5756	20.7488	-0.538475	0.638485	#VALUE!	#VALUE!	#VALUE!	0.33314	#VALUE!	#VALUE!	1.56877	1.65047	0.575471	-0.538475	0.638485				0.33314			1.56877	1.65047	0.575471
Q8TD55	Pleckstrin homology domain-containing family O member 2 [OS=Homo sapiens]	FALSE		2	20	2	53.3	3.19084e+06	718373	2.3934e+06	430147		1.38166e+06	1.63503e+06				376406	4.13526e+06	1.03496e+06	1.84832e+06	1.60935e+06	1.9008e+06	2.27326e+06			1.07848e+06		1.10617e+06	0.0696874	1.15685	1384	0.110473	0.784186	0.956745	YES	YES	YES	YES	YES		YES					YES	5	21.6055	19.4544	21.1906	18.7145	#VALUE!	20.398	20.6409	#VALUE!	#VALUE!	#VALUE!	18.5219	21.9795	19.9811	20.8178	20.6181	20.8582	21.1163	#VALUE!	#VALUE!	20.0406	#VALUE!	20.0771	21.6055	19.4544	21.1906	18.7145		20.398	20.6409				18.5219	21.9795	19.9811	20.8178	20.6181	20.8582	21.1163			20.0406		20.0771	21.6055	19.4544	21.1906	18.7145		20.398					18.5219	21.9795	19.9811	20.8178	20.6181		21.1163					20.0771	0.374045	0.526771	-0.372842	1.90358	#VALUE!	0.718355	#VALUE!	#VALUE!	#VALUE!	#VALUE!	1.55521	0.374045	0.526771	-0.372842	1.90358		0.718355					1.55521
O75886	Signal transducing adapter molecule 2 [OS=Homo sapiens]	FALSE		6	143	5	58.1	1.14594e+07	3.72858e+06			1.36816e+06	8.70961e+06	1.28037e+06		1.53244e+06		2.45884e+06	6.92381e+06	8.64204e+06	5.09548e+06	5.67468e+06	6.41494e+06	1.60117e+07	2.1944e+06	5.06764e+06	6.82754e+06	3.54028e+06	6.49304e+06	0.0699183	1.15541	1386	0.110679	1.13246	0.955936	YES	YES	YES			YES	YES	YES		YES		YES	4	23.45	21.8302	#VALUE!	#VALUE!	20.3838	23.0542	20.2881	#VALUE!	20.5474	#VALUE!	21.2295	22.7231	23.0429	22.2808	22.4361	22.613	23.9326	21.0654	22.2729	22.7029	21.7554	22.6305	23.45	21.8302			20.3838	23.0542	20.2881		20.5474		21.2295	22.7231	23.0429	22.2808	22.4361	22.613	23.9326	21.0654	22.2729	22.7029	21.7554	22.6305	23.45	21.8302			20.3838	23.0542	20.2881		20.5474		21.2295	22.7231	23.0429			22.613	23.9326	21.0654		22.7029		22.6305	-0.726896	1.21275	#VALUE!	#VALUE!	2.2292	0.878449	0.777263	#VALUE!	2.15554	#VALUE!	1.40092	-0.726896	1.21275			2.2292	0.878449	0.777263		2.15554		1.40092
Q2M2I8	AP2-associated protein kinase 1 [OS=Homo sapiens]	FALSE		7	135	7	103.8	1.55584e+07	4.20399e+06	246779	510156		8.82647e+06	369366		4.02368e+06			1.21968e+07	8.75661e+06	6.09527e+06	6.44519e+06	7.48054e+06	1.03653e+07	772074	3.6138e+06	9.89094e+06	3.14683e+06	1.04385e+06	0.070393	1.15247	1388	0.11127	1.65517	0.953624	YES	YES	YES	YES	YES		YES	YES		YES			4	23.8912	22.0033	17.9129	18.9606	#VALUE!	23.0734	18.4947	#VALUE!	21.9401	#VALUE!	#VALUE!	23.54	23.0619	22.5393	22.6198	22.8347	23.3053	19.5584	21.7851	23.2377	21.5855	19.9935	23.8912	22.0033	17.9129	18.9606		23.0734	18.4947		21.9401			23.54	23.0619	22.5393	22.6198	22.8347	23.3053	19.5584	21.7851	23.2377	21.5855	19.9935	23.8912	22.0033	17.9129	18.9606		23.0734	18.4947		21.9401			23.54	23.0619	22.5393	22.6198		23.3053	19.5584		23.2377			-0.351196	1.05862	4.6264	3.65921	#VALUE!	0.231851	1.06369	#VALUE!	1.29759	#VALUE!	#VALUE!	-0.351196	1.05862	4.6264	3.65921		0.231851	1.06369		1.29759
Q9C0K1	Metal cation symporter ZIP8 [OS=Homo sapiens]	FALSE		8	290	8	49.6	1.23854e+07	8.87386e+06	6.25649e+06	7.52631e+06	4.50386e+06	1.62613e+07	8.57623e+06	3.39151e+06	1.52796e+07	891343	9.89921e+06	7.27135e+06	6.13633e+06	8.59504e+06	9.7869e+06	1.2504e+07	1.51701e+07	1.26126e+07	8.35724e+06	2.28144e+07	8.0632e+06	1.14238e+07	0.0703874	1.1525	1387	0.111341	0.611757	0.953345	YES	YES	YES	YES	YES	YES	YES	YES	YES	YES	YES	YES	0	23.5621	23.0811	22.5769	22.8435	22.1027	23.9549	23.0319	21.6935	23.8651	19.7656	23.2389	22.7938	22.5489	23.0351	23.2224	23.5759	23.8547	23.5884	22.9946	24.4434	22.9429	23.4455	23.5621	23.0811	22.5769	22.8435	22.1027	23.9549	23.0319	21.6935	23.8651	19.7656	23.2389	22.7938	22.5489	23.0351	23.2224	23.5759	23.8547	23.5884	22.9946	24.4434	22.9429	23.4455	23.5621	23.0811	22.5769	22.8435	22.1027	23.9549	23.0319	21.6935	23.8651	19.7656	23.2389	22.7938	22.5489	23.0351	23.2224	23.5759	23.8547	23.5884	22.9946	24.4434	22.9429	23.4455	-0.768343	-0.532186	0.45815	0.378909	1.47316	-0.10021	0.556445	1.3011	0.578345	3.1773	0.206656	-0.768343	-0.532186	0.45815	0.378909	1.47316	-0.10021	0.556445	1.3011	0.578345	3.1773	0.206656
Q12797	Aspartyl/asparaginyl beta-hydroxylase [OS=Homo sapiens]	FALSE		13	82	13	85.8		1.99222e+06	963365	830151	236054	1.76319e+06	2.77076e+06	516539			1.87142e+06	4057769	5.56616e+06	1.66577e+07	2.64975e+06	2.77392e+06	4.67639e+06	552624	1.69623e+07	381431	3.09856e+06	2.82985e+06	0.0707476	1.15029	1390	0.111669	1.94233	0.952066	YES		YES	YES	YES	YES	YES	YES	YES			YES	3	#VALUE!	20.9259	19.8777	19.663	17.8488	20.7498	21.4019	18.9785	#VALUE!	#VALUE!	20.8357	21.9523	22.4083	23.9897	21.3374	21.4035	22.157	19.0759	24.0158	18.5411	21.5632	21.4323		20.9259	19.8777	19.663	17.8488	20.7498	21.4019	18.9785			20.8357	21.9523	22.4083	23.9897	21.3374	21.4035	22.157	19.0759	24.0158	18.5411	21.5632	21.4323		20.9259	19.8777	19.663	17.8488	20.7498	21.4019	18.9785			20.8357		22.4083	23.9897	21.3374	21.4035	22.157	19.0759	24.0158			21.4323	#VALUE!	1.48231	4.11196	1.67441	3.55474	1.40721	-2.32591	5.03731	#VALUE!	#VALUE!	0.596592		1.48231	4.11196	1.67441	3.55474	1.40721	-2.32591	5.03731			0.596592
Q5XG92	Carboxylesterase 4A [OS=Homo sapiens]	FALSE		21	851	21	63.5	7.15026e+06	7.98902e+06	5.51766e+08	1.69219e+08	1.0564e+08	2.25251e+07	1.77456e+08	1.19066e+08	1.72923e+07	2.24474e+07	6.39765e+06	4.49894e+06	5.72563e+06	3.06967e+08	7.95006e+07	2.46248e+07	5.40819e+06	1.78805e+08	3.9121e+07	1.08659e+07	2.95654e+07	1.2188e+07	0.070715	1.15049	1389	0.111698	-0.743822	0.951954	YES	YES	YES	YES	YES	YES	YES	YES	YES	YES	YES	YES	0	22.7696	22.9296	29.0395	27.3343	26.6546	24.425	27.4029	26.8272	24.0436	24.42	22.6091	22.1012	22.449	28.1935	26.2445	24.5536	22.3667	27.4138	25.2214	23.3733	24.8174	23.539	22.7696	22.9296	29.0395	27.3343	26.6546	24.425	27.4029	26.8272	24.0436	24.42	22.6091	22.1012	22.449	28.1935	26.2445	24.5536	22.3667	27.4138	25.2214	23.3733	24.8174	23.539	22.7696	22.9296	29.0395	27.3343	26.6546	24.425	27.4029	26.8272	24.0436	24.42	22.6091	22.1012	22.449	28.1935	26.2445	24.5536	22.3667	27.4138	25.2214	23.3733	24.8174	23.539	-0.668411	-0.480582	-0.845976	-1.08986	-2.10096	-2.05832	0.0109216	-1.60574	-0.67032	0.39736	0.929851	-0.668411	-0.480582	-0.845976	-1.08986	-2.10096	-2.05832	0.0109216	-1.60574	-0.67032	0.39736	0.929851
Q13098	COP9 signalosome complex subunit 1 [OS=Homo sapiens]	FALSE		9	85	9	55.5	168615	648083	131850	315851	260187	671770	2.65526e+06	290172	56826.4	62202	605500		607912	1.91959e+06	620126	991956	2.05024e+06	650282	2.78514e+06	1.0191e+06	1.09507e+06	1.81934e+06	0.0708178	1.14986	1391	0.1117	1.94081	0.951948	YES		YES	YES	YES	YES	YES	YES	YES	YES	YES	YES	1	17.3634	19.3058	17.0085	18.2689	17.9892	19.3576	21.3404	18.1465	15.7943	15.9247	19.2078	#VALUE!	19.2135	20.8724	19.2422	19.9199	20.9674	19.3107	21.4093	19.9589	20.0626	20.795	17.3634	19.3058	17.0085	18.2689	17.9892	19.3576	21.3404	18.1465	15.7943	15.9247	19.2078		19.2135	20.8724	19.2422	19.9199	20.9674	19.3107	21.4093	19.9589	20.0626	20.795		19.3058	17.0085	18.2689	17.9892	19.3576	21.3404	18.1465	15.7943	15.9247	19.2078		19.2135	20.8724	19.2422	19.9199	20.9674	19.3107	21.4093	19.9589	20.0626	20.795	#VALUE!	-0.0923151	3.86383	0.973314	1.93073	1.60975	-2.02971	3.26277	4.1646	4.13792	1.58721		-0.0923151	3.86383	0.973314	1.93073	1.60975	-2.02971	3.26277	4.1646	4.13792	1.58721
Q99615	DnaJ homolog subfamily C member 7 [OS=Homo sapiens]	FALSE		14	245	14	56.4	1.14264e+07	9.91512e+06	3.11201e+06	2.93133e+06	3.74181e+06	1.18507e+07	2.90279e+06	1.25569e+06	2.5014e+06		1.28162e+07	6.67981e+06	1.11115e+07	1.03915e+07	1.07976e+07	7.25965e+06	1.20827e+07	2.02164e+06	5.17132e+06	1.30037e+07	6.89807e+06	1.36743e+07	0.0709444	1.14908	1392	0.111819	0.798631	0.951485	YES	YES	YES	YES	YES	YES	YES	YES	YES	YES		YES	1	23.4459	23.2412	21.5694	21.4831	21.8353	23.4985	21.469	20.26	21.2543	#VALUE!	23.6115	22.6714	23.4056	23.3089	23.3642	22.7915	23.5264	20.9471	22.3021	23.6324	22.7178	23.705	23.4459	23.2412	21.5694	21.4831	21.8353	23.4985	21.469	20.26	21.2543		23.6115	22.6714	23.4056	23.3089	23.3642	22.7915	23.5264	20.9471	22.3021	23.6324	22.7178	23.705	23.4459	23.2412	21.5694	21.4831	21.8353	23.4985	21.469	20.26	21.2543		23.6115	22.6714	23.4056	23.3089	23.3642	22.7915	23.5264	20.9471	22.3021	23.6324		23.705	-0.774486	0.164352	1.73948	1.88108	0.956165	0.0279685	-0.521913	2.04206	2.37811	#VALUE!	0.0934927	-0.774486	0.164352	1.73948	1.88108	0.956165	0.0279685	-0.521913	2.04206	2.37811		0.0934927
Q14126	Desmoglein-2 [OS=Homo sapiens]	FALSE		10	79	10	122.2	2.24798e+06	5.80696e+06		5.30591e+06	567613	8.60421e+06	2.48889e+06		485220		3.30442e+06	3.09768e+06	1.18674e+07	2.68758e+06	3.0811e+06	2.02818e+06	1.41847e+07			3.24633e+06	3.15878e+06	5.2532e+06	0.0715721	1.14526	1393	0.112727	0.954124	0.947971	YES	YES	YES		YES	YES	YES			YES		YES	4	21.1002	22.4694	#VALUE!	22.3392	19.1145	23.0366	21.2471	#VALUE!	18.8883	#VALUE!	21.656	21.5628	23.5005	21.3579	21.555	20.9518	23.7578	#VALUE!	#VALUE!	21.6304	21.5909	22.3248	21.1002	22.4694		22.3392	19.1145	23.0366	21.2471		18.8883		21.656	21.5628	23.5005	21.3579	21.555	20.9518	23.7578			21.6304	21.5909	22.3248	21.1002	22.4694		22.3392	19.1145	23.0366			18.8883		21.656	21.5628	23.5005		21.555	20.9518	23.7578			21.6304		22.3248	0.462557	1.03114	#VALUE!	-0.784156	1.8372	0.721219	#VALUE!	#VALUE!	2.7421	#VALUE!	0.668797	0.462557	1.03114		-0.784156	1.8372	0.721219			2.7421		0.668797
Q99961	Endophilin-A2 [OS=Homo sapiens]	FALSE		21	554	21	41.5	7.86422e+07	2.47454e+07	7.6348e+06	8.27419e+06	1.20277e+07	3.93032e+07	9.74695e+06	6.05247e+06	5.03653e+06	59832	2.98219e+07	5.65799e+07	2.71167e+07	1.51104e+07	2.52849e+07	3.87709e+07	3.70359e+07	1.47873e+07	1.93462e+07	2.03026e+07	1.06327e+07	4.00519e+07	0.0719952	1.1427	1394	0.113312	1.45856	0.945723	YES	YES	YES	YES	YES	YES	YES	YES	YES	YES	YES	YES	0	26.2288	24.5607	22.8642	22.9802	23.5199	25.2281	23.2165	22.5291	22.264	15.8686	24.8299	25.7538	24.6927	23.849	24.5918	25.2085	25.1424	23.8179	24.2055	24.2752	23.342	25.2554	26.2288	24.5607	22.8642	22.9802	23.5199	25.2281	23.2165	22.5291	22.264	15.8686	24.8299	25.7538	24.6927	23.849	24.5918	25.2085	25.1424	23.8179	24.2055	24.2752	23.342	25.2554	26.2288	24.5607	22.8642	22.9802	23.5199	25.2281	23.2165	22.5291	22.264	15.8686	24.8299	25.7538	24.6927	23.849	24.5918	25.2085	25.1424	23.8179	24.2055	24.2752	23.342	25.2554	-0.475014	0.132018	0.984879	1.61158	1.68862	-0.0857218	0.601335	1.67645	2.01116	7.47337	0.425499	-0.475014	0.132018	0.984879	1.61158	1.68862	-0.0857218	0.601335	1.67645	2.01116	7.47337	0.425499
P0C0S8	Histone H2A type 1 [OS=Homo sapiens]	FALSE		5	86	1	14.1	936941	548222	5.23801e+06	1.19576e+06	5.41256e+06	2.37258e+06	2.00028e+06	20314.8	156427	696022	2.8736e+07	8.61032e+06	2.71245e+06	9.56313e+06	2.61148e+06	1.46509e+06	1.84835e+07	78005.7		5.54478e+06	441179	5.18589e+07	0.0721509	1.14176	1396	0.113395	0.923964	0.945407	YES	YES	YES	YES	YES	YES	YES	YES		YES	YES	YES	1	19.8376	19.0644	22.3206	20.1895	22.3679	21.178	20.9318	14.3102	17.2551	19.4088	24.7764	23.0376	21.3712	23.1891	21.3164	20.4826	24.1397	16.2513	#VALUE!	22.4027	18.751	25.6281	19.8376	19.0644	22.3206	20.1895	22.3679	21.178	20.9318	14.3102	17.2551	19.4088	24.7764	23.0376	21.3712	23.1891	21.3164	20.4826	24.1397	16.2513		22.4027	18.751	25.6281	19.8376	19.0644	22.3206	20.1895	22.3679	21.178	20.9318		17.2551	19.4088	24.7764	23.0376	21.3712	23.1891	21.3164	20.4826	24.1397	16.2513		22.4027	18.751	25.6281	3.20004	2.30677	0.868464	1.12694	-1.88532	2.9617	-4.68048	#VALUE!	5.14757	-0.657768	0.851731	3.20004	2.30677	0.868464	1.12694	-1.88532	2.9617	-4.68048		5.14757	-0.657768	0.851731
P01111	GTPase NRas [OS=Homo sapiens]	FALSE		11	496	1	21.2	7.60126e+06	6.24155e+06	1.22457e+06	1.07803e+06	1.2577e+06	5.78974e+06	2.22023e+06	1.1937e+06	991545		4.68189e+06	7405652	5.48286e+06	1.27131e+06	3.29499e+06	4.07352e+06	6.86815e+06	1.67706e+06	2.75129e+06	3.99487e+06	1.70152e+06	4.58295e+06	0.0721246	1.14192	1395	0.113435	0.616271	0.945254	YES	YES	YES	YES	YES	YES	YES	YES	YES	YES		YES	1	22.8578	22.5735	20.2238	20.04	20.2624	22.4651	21.0823	20.187	19.9193	#VALUE!	22.1587	22.8202	22.3865	20.2779	21.6518	21.9578	22.7115	20.6775	21.3917	21.9297	20.6984	22.1278	22.8578	22.5735	20.2238	20.04	20.2624	22.4651	21.0823	20.187	19.9193		22.1587	22.8202	22.3865	20.2779	21.6518	21.9578	22.7115	20.6775	21.3917	21.9297	20.6984	22.1278	22.8578	22.5735	20.2238	20.04	20.2624	22.4651	21.0823	20.187	19.9193		22.1587	22.8202	22.3865	20.2779	21.6518	21.9578	22.7115	20.6775	21.3917	21.9297		22.1278	-0.0376128	-0.186975	0.0540449	1.61187	1.69549	0.246422	-0.404778	1.20467	2.0104	#VALUE!	-0.0308146	-0.0376128	-0.186975	0.0540449	1.61187	1.69549	0.246422	-0.404778	1.20467	2.0104		-0.0308146
P50502	Hsc70-interacting protein [OS=Homo sapiens]	FALSE		12	544	3	41.3	9.9861e+07	4.14804e+07	1.42989e+07	1.34046e+07	2.29725e+07	7.06144e+07	1.77397e+07	1.45312e+07	1.52173e+07	3.11922e+06	7.20409e+07	51627318	6.84295e+07	3.29503e+07	3.14884e+07	5.4845e+07	6.64204e+07	1.96093e+07	3.94138e+07	4.07892e+07	3.81138e+07	1.02379e+08	0.0724931	1.1397	1398	0.11377	0.954425	0.943974	YES	YES	YES	YES	YES	YES	YES	YES	YES	YES	YES	YES	0	26.5734	25.3059	23.7694	23.6762	24.4534	26.0735	24.0805	23.7926	23.8592	21.5728	26.1023	25.6216	26.0281	24.9738	24.9083	25.7089	25.9851	24.225	25.2322	25.2817	25.1838	26.6094	26.5734	25.3059	23.7694	23.6762	24.4534	26.0735	24.0805	23.7926	23.8592	21.5728	26.1023	25.6216	26.0281	24.9738	24.9083	25.7089	25.9851	24.225	25.2322	25.2817	25.1838	26.6094	26.5734	25.3059	23.7694	23.6762	24.4534	26.0735	24.0805	23.7926	23.8592	21.5728	26.1023	25.6216	26.0281	24.9738	24.9083	25.7089	25.9851	24.225	25.2322	25.2817	25.1838	26.6094	-0.951787	0.722189	1.20439	1.2321	1.25545	-0.088336	0.144551	1.43955	1.42247	3.61106	0.507037	-0.951787	0.722189	1.20439	1.2321	1.25545	-0.088336	0.144551	1.43955	1.42247	3.61106	0.507037
O15371	Eukaryotic translation initiation factor 3 subunit D [OS=Homo sapiens]	FALSE		14	225	14	63.9	5.26404e+06	3.141e+06	1.10527e+06	5.03272e+06	1.26357e+06	4.21271e+06	2.66654e+06	936322	9.69667e+06		1.60949e+06	2.39079e+06	1.89821e+07	5.1099e+07	8.42569e+06	7.58826e+06	8.06372e+06	3.43342e+06	1.70964e+07	5.72319e+06	5.60421e+06	1.30175e+07	0.0724801	1.13978	1397	0.113831	1.80642	0.943741	YES	YES	YES	YES	YES	YES	YES	YES	YES	YES		YES	1	22.3277	21.5828	20.076	22.2629	20.2691	22.0063	21.3465	19.8366	23.2091	#VALUE!	20.6182	21.1891	24.1781	25.6068	23.0064	22.8553	22.943	21.7112	24.0272	22.4484	22.4181	23.6339	22.3277	21.5828	20.076	22.2629	20.2691	22.0063	21.3465	19.8366	23.2091		20.6182	21.1891	24.1781	25.6068	23.0064	22.8553	22.943	21.7112	24.0272	22.4484	22.4181	23.6339	22.3277	21.5828	20.076	22.2629	20.2691	22.0063	21.3465	19.8366	23.2091		20.6182	21.1891	24.1781	25.6068	23.0064	22.8553	22.943	21.7112	24.0272	22.4484		23.6339	-1.13868	2.59534	5.53082	0.743455	2.58626	0.936696	0.36468	4.19055	-0.76067	#VALUE!	3.01577	-1.13868	2.59534	5.53082	0.743455	2.58626	0.936696	0.36468	4.19055	-0.76067		3.01577
Q16537	Serine/threonine-protein phosphatase 2A 56 kDa regulatory subunit epsilon isoform [OS=Homo sapiens]	FALSE		4	56	4	54.7	4.30469e+06	992546			535372	2.80458e+06			564389		554571	3.80602e+06	3.40507e+06	2.1441e+06	1.06691e+06	1.19275e+06	7.22118e+06		1.56082e+06	4.223e+06	668706	870481	0.0725936	1.1391	1399	0.113846	1.27915	0.943683	YES	YES	YES			YES	YES			YES		YES	5	22.0375	19.9208	#VALUE!	#VALUE!	19.0302	21.4194	#VALUE!	#VALUE!	19.1063	#VALUE!	19.081	21.8599	21.6993	21.0319	20.025	20.1859	22.7838	#VALUE!	20.5739	22.0098	19.351	19.7315	22.0375	19.9208			19.0302	21.4194			19.1063		19.081	21.8599	21.6993	21.0319	20.025	20.1859	22.7838		20.5739	22.0098	19.351	19.7315	22.0375	19.9208			19.0302	21.4194			19.1063		19.081	21.8599	21.6993			20.1859	22.7838			22.0098		19.7315	-0.177625	1.77848	#VALUE!	#VALUE!	1.15568	1.36445	#VALUE!	#VALUE!	2.90351	#VALUE!	0.650441	-0.177625	1.77848			1.15568	1.36445			2.90351		0.650441
P84085	ADP-ribosylation factor 5 [OS=Homo sapiens]	FALSE		13	838	7	20.5	9.12965e+07	5.15438e+07	1.31642e+07	1.57096e+07	1.51575e+07	6.40704e+07	1.7983e+07	1.08415e+07	1.0892e+07	9.67861e+06	2.69173e+07	8.50469e+07	5.71803e+07	1.87487e+07	2.68435e+07	2.67996e+07	5.93165e+07	1.12812e+07	2.8351e+07	3.01314e+07	1.22153e+07	3.1033e+07	0.0726904	1.13852	1400	0.113916	0.433154	0.943414	YES	YES	YES	YES	YES	YES	YES	YES	YES	YES	YES	YES	0	26.4441	25.6193	23.6501	23.9051	23.8535	25.9332	24.1001	23.3701	23.3768	23.2064	24.682	26.3418	25.769	24.1603	24.6781	24.6757	25.8219	23.4274	24.7569	24.8448	23.5422	24.8873	26.4441	25.6193	23.6501	23.9051	23.8535	25.9332	24.1001	23.3701	23.3768	23.2064	24.682	26.3418	25.769	24.1603	24.6781	24.6757	25.8219	23.4274	24.7569	24.8448	23.5422	24.8873	26.4441	25.6193	23.6501	23.9051	23.8535	25.9332	24.1001	23.3701	23.3768	23.2064	24.682	26.3418	25.769	24.1603	24.6781	24.6757	25.8219	23.4274	24.7569	24.8448	23.5422	24.8873	-0.102302	0.149719	0.510171	0.772933	0.822182	-0.111225	-0.672709	1.38683	1.468	0.335818	0.205269	-0.102302	0.149719	0.510171	0.772933	0.822182	-0.111225	-0.672709	1.38683	1.468	0.335818	0.205269
P16298	Serine/threonine-protein phosphatase 2B catalytic subunit beta isoform [OS=Homo sapiens]	FALSE		7	146	1	59	1.74642e+07	6.59351e+06	156957	1.77797e+06	2.96532e+06	1.1348e+07	582091	207898	233086	19387.4	4.69518e+06	6.15297e+06	1.60684e+07	1.22983e+07	6.24071e+06	7.08505e+06	1.2986e+07	458314	6.27426e+06	1.10285e+07	1.91995e+06	8.04061e+06	0.0727604	1.1381	1401	0.113945	2.44321	0.943306	YES	YES	YES	YES	YES	YES	YES	YES	YES	YES	YES	YES	0	24.0579	22.6526	17.26	20.7618	21.4998	23.4359	19.1509	17.6655	17.8305	14.2428	22.1627	22.5529	23.9377	23.552	22.5733	22.7563	23.6305	18.806	22.581	23.3947	20.8726	22.9389	24.0579	22.6526	17.26	20.7618	21.4998	23.4359	19.1509	17.6655	17.8305	14.2428	22.1627	22.5529	23.9377	23.552	22.5733	22.7563	23.6305	18.806	22.581	23.3947	20.8726	22.9389	24.0579	22.6526	17.26	20.7618	21.4998	23.4359	19.1509	17.6655	17.8305	14.2428	22.1627	22.5529	23.9377	23.552	22.5733	22.7563	23.6305	18.806	22.581	23.3947	20.8726	22.9389	-1.50505	1.2851	6.29195	1.81148	1.25659	0.194515	-0.344907	4.9155	5.56423	6.62981	0.776125	-1.50505	1.2851	6.29195	1.81148	1.25659	0.194515	-0.344907	4.9155	5.56423	6.62981	0.776125
Q8NEZ2	Vacuolar protein sorting-associated protein 37A [OS=Homo sapiens]	FALSE		2	22	2	44.3	945340		465286	345014	443288	1.11323e+06	472126	547052		234481	987773		1.7342e+06	781195	687915	1.6682e+06	1.07877e+06	350856	881681	1.24816e+06	546866	1.07076e+06	0.0735027	1.1337	1402	0.115025	0.651018	0.939208	YES			YES	YES	YES	YES	YES	YES		YES	YES	3	19.8505	#VALUE!	18.8278	18.3963	18.7579	20.0863	18.8488	19.0613	#VALUE!	17.8391	19.9138	#VALUE!	20.7258	19.5753	19.3919	20.6699	20.041	18.4205	19.7499	20.2514	19.0608	20.0302	19.8505		18.8278	18.3963	18.7579	20.0863	18.8488	19.0613		17.8391	19.9138		20.7258	19.5753	19.3919	20.6699	20.041	18.4205	19.7499	20.2514	19.0608	20.0302			18.8278	18.3963	18.7579	20.0863	18.8488	19.0613		17.8391	19.9138			19.5753	19.3919	20.6699	20.041	18.4205	19.7499		19.0608	20.0302	#VALUE!	#VALUE!	0.747564	0.995574	1.91197	-0.0453566	-0.428292	0.688579	#VALUE!	1.22172	0.116389			0.747564	0.995574	1.91197	-0.0453566	-0.428292	0.688579		1.22172	0.116389
Q9Y2J8	Protein-arginine deiminase type-2 [OS=Homo sapiens]	FALSE		19	434	19	75.5	1.01426e+07	4.80649e+06	4.47642e+06	2.32884e+06	5.02634e+06	2.97562e+07	3.68274e+06	436786	7.75303e+06		2.15122e+07	7629520	6.25753e+06	2.26412e+07	1.21474e+07	7.30889e+06	3.08354e+07	4.60461e+06	3.53533e+06	7.72915e+06	800442	5.00714e+07	0.0743176	1.12891	1403	0.116217	0.983642	0.934729	YES	YES	YES	YES	YES	YES	YES	YES	YES	YES		YES	1	23.2739	22.1966	22.0939	21.1512	22.2611	24.8267	21.8123	18.7366	22.8863	#VALUE!	24.3587	22.8632	22.5772	24.4324	23.5341	22.8012	24.8781	22.1346	21.7534	22.8819	19.6104	25.5775	23.2739	22.1966	22.0939	21.1512	22.2611	24.8267	21.8123	18.7366	22.8863		24.3587	22.8632	22.5772	24.4324	23.5341	22.8012	24.8781	22.1346	21.7534	22.8819	19.6104	25.5775	23.2739	22.1966	22.0939	21.1512	22.2611	24.8267	21.8123	18.7366	22.8863		24.3587	22.8632	22.5772	24.4324	23.5341	22.8012	24.8781	22.1346	21.7534	22.8819		25.5775	-0.410759	0.380612	2.33853	2.38297	0.540143	0.0513991	0.322298	3.01685	-0.00445148	#VALUE!	1.21883	-0.410759	0.380612	2.33853	2.38297	0.540143	0.0513991	0.322298	3.01685	-0.00445148		1.21883
P04439	HLA class I histocompatibility antigen, A alpha chain [OS=Homo sapiens]	FALSE		24	1106	14	40.8	9.24109e+07	2.44577e+08	9.18974e+07	1.00141e+08	1.02934e+08	1.69608e+08	1.64853e+08	1.1544e+08	1.70193e+08	8.34179e+07	2.93731e+08	5.32392e+07	2.28213e+08	1.18974e+08	1.53219e+08	2.11092e+08	1.52545e+08	1.71279e+08	1.37506e+08	2.27717e+08	9.41416e+07	3.91813e+08	0.0746789	1.1268	1404	0.116699	0.208322	0.932933	YES	YES	YES	YES	YES	YES	YES	YES	YES	YES	YES	YES	0	26.4616	27.8657	26.4535	26.5775	26.6171	27.3376	27.2966	26.7826	27.3426	26.3139	28.1299	25.666	27.7658	26.8261	27.191	27.6533	27.1847	27.3518	27.0349	27.7627	26.4883	28.5456	26.4616	27.8657	26.4535	26.5775	26.6171	27.3376	27.2966	26.7826	27.3426	26.3139	28.1299	25.666	27.7658	26.8261	27.191	27.6533	27.1847	27.3518	27.0349	27.7627	26.4883	28.5456	26.4616	27.8657	26.4535	26.5775	26.6171	27.3376	27.2966	26.7826	27.3426	26.3139	28.1299	25.666	27.7658	26.8261	27.191	27.6533	27.1847	27.3518	27.0349	27.7627	26.4883	28.5456	-0.795574	-0.0999075	0.372553	0.613561	1.03615	-0.152971	0.0551681	0.252346	0.420072	0.174475	0.41567	-0.795574	-0.0999075	0.372553	0.613561	1.03615	-0.152971	0.0551681	0.252346	0.420072	0.174475	0.41567
Q8WU90	Zinc finger CCCH domain-containing protein 15 [OS=Homo sapiens]	FALSE		5	84	5	48.6	1.19055e+06	3.21038e+06		1.6685e+06	613870			665405			1.46374e+07	2.2863e+06	3.28499e+06	5.50061e+06	2.91487e+06	3.1145e+06	5.39068e+06	4.26295e+06	1.94986e+06	1.50447e+06	380483	1.41487e+07	0.0760112	1.11912	1405	0.118696	0.937414	0.925562	YES	YES	YES		YES	YES			YES			YES	5	20.1832	21.6143	#VALUE!	20.6701	19.2276	#VALUE!	#VALUE!	19.3439	#VALUE!	#VALUE!	23.8032	21.1246	21.6475	22.3912	21.475	21.5706	22.362	22.0234	20.8949	20.5208	18.5375	23.7542	20.1832	21.6143		20.6701	19.2276			19.3439			23.8032	21.1246	21.6475	22.3912	21.475	21.5706	22.362	22.0234	20.8949	20.5208	18.5375	23.7542	20.1832	21.6143		20.6701	19.2276			19.3439			23.8032	21.1246	21.6475		21.475	21.5706			20.8949			23.7542	0.941386	0.0331445	#VALUE!	0.804881	2.343	#VALUE!	#VALUE!	1.55107	#VALUE!	#VALUE!	-0.0489933	0.941386	0.0331445		0.804881	2.343			1.55107			-0.0489933
Q9BXJ9	N-alpha-acetyltransferase 15, NatA auxiliary subunit [OS=Homo sapiens]	FALSE		9	74	9	101.2		109764	569254	241506	154251		206163	197823	188883				462606	1.73155e+06	260849	338992			694530	270086	247360	223662	0.0761066	1.11858	1406	0.118761	1.2092	0.925326	YES		YES	YES	YES	YES			YES	YES			5	#VALUE!	16.744	19.1187	17.8817	17.2349	#VALUE!	17.6534	17.5939	17.5271	#VALUE!	#VALUE!	#VALUE!	18.8194	20.7236	17.9929	18.3709	#VALUE!	#VALUE!	19.4057	18.0431	17.9163	17.771		16.744	19.1187	17.8817	17.2349		17.6534	17.5939	17.5271				18.8194	20.7236	17.9929	18.3709			19.4057	18.0431	17.9163	17.771		16.744	19.1187	17.8817	17.2349			17.5939	17.5271				18.8194	20.7236	17.9929	18.3709			19.4057	18.0431			#VALUE!	2.07538	1.60492	0.11116	1.13597	#VALUE!	#VALUE!	1.81183	0.515925	#VALUE!	#VALUE!		2.07538	1.60492	0.11116	1.13597			1.81183	0.515925
Q7Z406	Myosin-14 [OS=Homo sapiens]	FALSE		36	537	28	227.7	7.51071e+06	1.62488e+07	1.11409e+08	2.54533e+07	5.57379e+06	4.52446e+06	2.21465e+07	3.18095e+07	2.10281e+07	3.5298e+07	3.27485e+07	2.65339e+06	1.07886e+07	4.45995e+07	1.0173e+07	8.96667e+06	6.271e+06	2.56514e+07	1.48264e+07	1.31153e+07	2.79113e+07	2.05334e+07	0.0765875	1.11584	1408	0.119342	-0.560139	0.923208	YES	YES	YES	YES	YES	YES	YES	YES	YES	YES	YES	YES	0	22.8405	23.9538	26.7313	24.6014	22.4102	22.1093	24.4006	24.923	24.3258	25.0731	24.9649	21.3394	23.363	25.4105	23.2782	23.0961	22.5803	24.6125	23.8217	23.6447	24.7343	24.2915	22.8405	23.9538	26.7313	24.6014	22.4102	22.1093	24.4006	24.923	24.3258	25.0731	24.9649	21.3394	23.363	25.4105	23.2782	23.0961	22.5803	24.6125	23.8217	23.6447	24.7343	24.2915	22.8405	23.9538	26.7313	24.6014	22.4102	22.1093	24.4006	24.923	24.3258	25.0731	24.9649	21.3394	23.363	25.4105	23.2782	23.0961	22.5803	24.6125	23.8217	23.6447	24.7343	24.2915	-1.50111	-0.590821	-1.32077	-1.3231	0.685915	0.470948	0.211961	-1.10128	-0.681069	-0.338739	-0.673455	-1.50111	-0.590821	-1.32077	-1.3231	0.685915	0.470948	0.211961	-1.10128	-0.681069	-0.338739	-0.673455
Q9BX10	GTP-binding protein 2 [OS=Homo sapiens]	FALSE		4	34	4	65.7	1.37695e+06		2.54148e+06	3.40151e+06	2.86376e+06	1.36984e+06	2.77928e+06	1.83153e+06		2.11497e+06			428077	1.3803e+06	175328	721377	1.98217e+06	3.17263e+06	94712.7		1.55966e+06		0.0765333	1.11615	1407	0.119342	-1.59093	0.923207	YES			YES	YES	YES	YES	YES	YES		YES		4	20.393	#VALUE!	21.2772	21.6977	21.4495	20.3856	21.4063	20.8046	#VALUE!	21.0122	#VALUE!	#VALUE!	18.7075	20.3965	17.4197	19.4604	20.9186	21.5972	16.5313	#VALUE!	20.5728	#VALUE!	20.393		21.2772	21.6977	21.4495	20.3856	21.4063	20.8046		21.0122			18.7075	20.3965	17.4197	19.4604	20.9186	21.5972	16.5313		20.5728				21.2772	21.6977	21.4495	20.3856	21.4063	20.8046		21.0122				20.3965	17.4197	19.4604	20.9186	21.5972	16.5313		20.5728		#VALUE!	#VALUE!	-0.88069	-4.27805	-1.98908	0.533073	0.190967	-4.27335	#VALUE!	-0.439407	#VALUE!			-0.88069	-4.27805	-1.98908	0.533073	0.190967	-4.27335		-0.439407
Q96FN4	Copine-2 [OS=Homo sapiens]	FALSE		12	238	11	61.2	3.97104e+06	4.40978e+06	1.20549e+06	1.71505e+06	2.02664e+06	8.87819e+06	788521	458084	415956		5.45328e+06	2362331	2.70344e+06	3.02206e+06	2.64911e+06	6.49992e+06	8.90498e+06	863217	3.34999e+06	3.45512e+06	891915	1.09745e+07	0.0767058	1.11517	1409	0.119441	0.924786	0.922846	YES	YES	YES	YES	YES	YES	YES	YES	YES	YES		YES	1	21.9211	22.0723	20.2012	20.7098	20.9507	23.0818	19.5888	18.8053	18.6661	#VALUE!	22.3787	21.1718	21.3664	21.5271	21.3371	22.632	23.0862	19.7194	21.6757	21.7203	19.7665	23.3876	21.9211	22.0723	20.2012	20.7098	20.9507	23.0818	19.5888	18.8053	18.6661		22.3787	21.1718	21.3664	21.5271	21.3371	22.632	23.0862	19.7194	21.6757	21.7203	19.7665	23.3876	21.9211	22.0723	20.2012	20.7098	20.9507	23.0818	19.5888	18.8053	18.6661		22.3787	21.1718	21.3664	21.5271	21.3371	22.632	23.0862	19.7194	21.6757	21.7203		23.3876	-0.749306	-0.705908	1.32591	0.627252	1.68133	0.00434679	0.130575	2.87047	3.05424	#VALUE!	1.00896	-0.749306	-0.705908	1.32591	0.627252	1.68133	0.00434679	0.130575	2.87047	3.05424		1.00896
Q9P2T1	GMP reductase 2 [OS=Homo sapiens]	FALSE		7	119	7	37.9	1.02929e+07	4.2456e+06		1.4446e+06	2.06772e+06	9.5617e+06	1.79177e+06	1.28894e+06	1.50958e+06	88321.3	2.9803e+06	6.64519e+06	8.4411e+06	5.21405e+06	3.58293e+06	3.51598e+06	9.11121e+06	512524	4.24726e+06	6.48067e+06	2.56925e+06	8.6378e+06	0.0767808	1.11475	1410	0.119473	1.07812	0.92273	YES	YES	YES		YES	YES	YES	YES	YES	YES	YES	YES	1	23.2951	22.0175	#VALUE!	20.4622	20.9796	23.1888	20.773	20.2978	20.5257	16.4305	21.507	22.6639	23.009	22.314	21.7727	21.7455	23.1192	18.9673	22.0181	22.6277	21.2929	23.0422	23.2951	22.0175		20.4622	20.9796	23.1888	20.773	20.2978	20.5257	16.4305	21.507	22.6639	23.009	22.314	21.7727	21.7455	23.1192	18.9673	22.0181	22.6277	21.2929	23.0422	23.2951	22.0175		20.4622	20.9796	23.1888	20.773	20.2978	20.5257	16.4305	21.507	22.6639	23.009		21.7727	21.7455	23.1192	18.9673	22.0181	22.6277	21.2929	23.0422	-0.631264	0.991463	#VALUE!	1.31047	0.765886	-0.0696232	-1.80569	1.72035	2.102	4.86244	1.5352	-0.631264	0.991463		1.31047	0.765886	-0.0696232	-1.80569	1.72035	2.102	4.86244	1.5352
P31689	DnaJ homolog subfamily A member 1 [OS=Homo sapiens]	FALSE		27	1299	27	44.8	1.3252e+08	6.44265e+07	5.07199e+07	2.67443e+07	2.47076e+07	1.06166e+08	5.00455e+07	2.56205e+07	3.45846e+07	6.68357e+06	1.3792e+08	1.1686e+08	6.38132e+07	6.06314e+07	4.70557e+07	8.1738e+07	7.70857e+07	4.63071e+07	4.47571e+07	6.67809e+07	4.36249e+07	1.89902e+08	0.076932	1.11389	1412	0.119539	0.631971	0.922491	YES	YES	YES	YES	YES	YES	YES	YES	YES	YES	YES	YES	0	26.9816	25.9412	25.596	24.6727	24.5585	26.6617	25.5767	24.6108	25.0436	22.6722	27.0393	26.8002	25.9274	25.8536	25.4879	26.2845	26.2	25.4647	25.4156	25.9929	25.3786	27.5007	26.9816	25.9412	25.596	24.6727	24.5585	26.6617	25.5767	24.6108	25.0436	22.6722	27.0393	26.8002	25.9274	25.8536	25.4879	26.2845	26.2	25.4647	25.4156	25.9929	25.3786	27.5007	26.9816	25.9412	25.596	24.6727	24.5585	26.6617	25.5767	24.6108	25.0436	22.6722	27.0393	26.8002	25.9274	25.8536	25.4879	26.2845	26.2	25.4647	25.4156	25.9929	25.3786	27.5007	-0.181429	-0.0138	0.257513	0.815137	1.72605	-0.461784	-0.112009	0.804816	0.949309	2.70646	0.46142	-0.181429	-0.0138	0.257513	0.815137	1.72605	-0.461784	-0.112009	0.804816	0.949309	2.70646	0.46142
Q6UXG2	Endosome/lysosome-associated apoptosis and autophagy regulator 1 [OS=Homo sapiens]	FALSE		11	234	11	111.3	4.41674e+06	9.8933e+06	2.61887e+06	109487	2.55675e+06	917467	2.37721e+06	1.56177e+06		411396	1.14002e+07	1414490	6.827e+06	5.77155e+06	2.32932e+06	3.61508e+06	3.8351e+06	4.41198e+06	9.41171e+06	6.28932e+06	2.66257e+06	1.76099e+07	0.0769227	1.11395	1411	0.119609	1.27414	0.922236	YES	YES	YES	YES	YES	YES	YES	YES	YES		YES	YES	1	22.0746	23.238	21.3205	16.7404	21.2859	19.8073	21.1808	20.5748	#VALUE!	18.6502	23.4426	20.4319	22.7028	22.4605	21.1515	21.7856	21.8708	22.073	23.166	22.5845	21.3444	24.0699	22.0746	23.238	21.3205	16.7404	21.2859	19.8073	21.1808	20.5748		18.6502	23.4426	20.4319	22.7028	22.4605	21.1515	21.7856	21.8708	22.073	23.166	22.5845	21.3444	24.0699	22.0746	23.238	21.3205	16.7404	21.2859	19.8073	21.1808	20.5748		18.6502	23.4426	20.4319	22.7028	22.4605	21.1515	21.7856	21.8708	22.073	23.166		21.3444	24.0699	-1.6427	-0.5352	1.14001	4.41108	0.499716	2.06354	0.892154	2.59127	#VALUE!	2.69422	0.627321	-1.6427	-0.5352	1.14001	4.41108	0.499716	2.06354	0.892154	2.59127		2.69422	0.627321
Q9H993	Damage-control phosphatase ARMT1 [OS=Homo sapiens]	FALSE		10	187	10	51.1	1.57811e+07	7.17914e+06	2.73871e+06	4.77751e+06	2.02255e+06	1.53585e+07	5.17636e+06	2.90193e+06	4.51023e+06		7.91983e+06	1.42864e+07	7.80813e+06	7.25795e+06	7.49387e+06	8.20515e+06	1.65292e+07	3.01906e+06	5.43199e+06	1.2635e+07	8.10854e+06	6.99364e+06	0.0772521	1.11209	1413	0.119951	0.559283	0.920995	YES	YES	YES	YES	YES	YES	YES	YES	YES	YES		YES	1	23.9117	22.7754	21.3851	22.1878	20.9477	23.8725	22.3035	21.4686	22.1048	#VALUE!	22.917	23.7681	22.8965	22.7911	22.8373	22.9681	23.9785	21.5257	22.373	23.5909	22.951	22.7376	23.9117	22.7754	21.3851	22.1878	20.9477	23.8725	22.3035	21.4686	22.1048		22.917	23.7681	22.8965	22.7911	22.8373	22.9681	23.9785	21.5257	22.373	23.5909	22.951	22.7376	23.9117	22.7754	21.3851	22.1878	20.9477	23.8725	22.3035	21.4686	22.1048		22.917	23.7681	22.8965	22.7911	22.8373	22.9681	23.9785	21.5257	22.373	23.5909		22.7376	-0.143557	0.121166	1.40606	0.649452	2.02035	0.105984	-0.777836	0.90447	1.48616	#VALUE!	-0.179427	-0.143557	0.121166	1.40606	0.649452	2.02035	0.105984	-0.777836	0.90447	1.48616		-0.179427
Q8WV99	AN1-type zinc finger protein 2B [OS=Homo sapiens]	FALSE		3	109	3	28	2.93769e+06	1.53206e+06	56366.4			835616	985868	445442			837987	1.95276e+06	3.32672e+06	1.02582e+06	2.03762e+06	2.68938e+06	2.03416e+06	1.83705e+06	1.2115e+06	1.73971e+06	1.19464e+06	1.14155e+06	0.0774449	1.11101	1414	0.120166	1.25517	0.92022	YES	YES	YES	YES			YES	YES	YES			YES	4	21.4863	20.547	15.7825	#VALUE!	#VALUE!	19.6725	19.911	18.7649	#VALUE!	#VALUE!	19.6766	20.8971	21.6657	19.9683	20.9585	21.3588	20.956	20.809	20.2084	20.7304	20.1881	20.1226	21.4863	20.547	15.7825			19.6725	19.911	18.7649			19.6766	20.8971	21.6657	19.9683	20.9585	21.3588	20.956	20.809	20.2084	20.7304	20.1881	20.1226	21.4863	20.547	15.7825			19.6725	19.911	18.7649			19.6766	20.8971	21.6657	19.9683			20.956	20.809	20.2084			20.1226	-0.589169	1.11863	4.1858	#VALUE!	#VALUE!	1.28352	0.897927	1.44349	#VALUE!	#VALUE!	0.445993	-0.589169	1.11863	4.1858			1.28352	0.897927	1.44349			0.445993
P01889	HLA class I histocompatibility antigen, B alpha chain [OS=Homo sapiens]	FALSE		21	979	11	40.4	7.1416e+07	1.93444e+08	3.39275e+07	4.16181e+07	5.37509e+07	8.31875e+07	6.65465e+07	5.32482e+07	7.14254e+07	3.05405e+07	1.75323e+08	6.02265e+07	1.55153e+08	6.3251e+07	6.45877e+07	1.10719e+08	7.74858e+07	6.74692e+07	6.71159e+07	1.16111e+08	5.4391e+07	2.28542e+08	0.0776256	1.10999	1415	0.120361	0.379872	0.919515	YES	YES	YES	YES	YES	YES	YES	YES	YES	YES	YES	YES	0	26.0897	27.5273	25.016	25.3107	25.6798	26.3099	25.9879	25.6662	26.0899	24.8642	27.3854	25.8439	27.2091	25.9146	25.9448	26.7223	26.2074	26.0077	26.0002	26.7909	25.6969	27.7679	26.0897	27.5273	25.016	25.3107	25.6798	26.3099	25.9879	25.6662	26.0899	24.8642	27.3854	25.8439	27.2091	25.9146	25.9448	26.7223	26.2074	26.0077	26.0002	26.7909	25.6969	27.7679	26.0897	27.5273	25.016	25.3107	25.6798	26.3099	25.9879	25.6662	26.0899	24.8642	27.3854	25.8439	27.2091	25.9146	25.9448	26.7223	26.2074	26.0077	26.0002	26.7909	25.6969	27.7679	-0.245849	-0.318226	0.898636	0.634047	1.04254	-0.102436	0.0198648	0.333921	0.700997	0.832643	0.38245	-0.245849	-0.318226	0.898636	0.634047	1.04254	-0.102436	0.0198648	0.333921	0.700997	0.832643	0.38245
Q14689	Disco-interacting protein 2 homolog A [OS=Homo sapiens]	FALSE		10	77	4	170.3			1.87036e+06	2.85648e+06	787304		1.35077e+06	3.60839e+06	582851	1.12445e+06	1.30777e+06		2.54473e+06	1.28379e+06	3.44356e+06	63508.1	1.46694e+06	1.01787e+06	1.03725e+06	413690	763248	71951.9	0.07809	1.1074	1416	0.120995	-1.41868	0.917231	YES			YES	YES	YES		YES	YES	YES	YES	YES	3	#VALUE!	#VALUE!	20.8349	21.4458	19.5866	#VALUE!	20.3653	21.7829	19.1528	20.1008	20.3187	#VALUE!	21.2791	20.292	21.7155	15.9547	20.4844	19.9571	19.9843	18.6582	19.5418	16.1347			20.8349	21.4458	19.5866		20.3653	21.7829	19.1528	20.1008	20.3187		21.2791	20.292	21.7155	15.9547	20.4844	19.9571	19.9843	18.6582	19.5418	16.1347			20.8349	21.4458	19.5866		20.3653	21.7829	19.1528	20.1008	20.3187			20.292	21.7155	15.9547		19.9571	19.9843	18.6582	19.5418	16.1347	#VALUE!	#VALUE!	-0.542898	0.269659	-3.63191	#VALUE!	-0.408223	-1.79859	-0.494578	-0.558997	-4.18393			-0.542898	0.269659	-3.63191		-0.408223	-1.79859	-0.494578	-0.558997	-4.18393
O00391	Sulfhydryl oxidase 1 [OS=Homo sapiens]	FALSE		34	1544	34	82.5	2.18916e+07	4.56554e+07	1.95899e+08	9.95916e+07	9.77414e+07	4.41096e+07	7.41922e+07	1.09473e+08	1.02661e+08	1.06361e+08	6.9506e+07	1.60093e+07	2.70353e+07	1.57443e+08	6.05336e+07	4.23308e+07	3.80563e+07	1.27765e+08	6.33135e+07	5.8817e+07	1.04425e+08	6.88601e+07	0.0782937	1.10627	1418	0.12114	-0.410053	0.916713	YES	YES	YES	YES	YES	YES	YES	YES	YES	YES	YES	YES	0	24.3839	25.4443	27.5455	26.5695	26.5425	25.3946	26.1448	26.706	26.6133	26.6644	26.0506	23.9324	24.6883	27.2303	25.8512	25.3352	25.1816	26.9289	25.916	25.8097	26.6379	26.0372	24.3839	25.4443	27.5455	26.5695	26.5425	25.3946	26.1448	26.706	26.6133	26.6644	26.0506	23.9324	24.6883	27.2303	25.8512	25.3352	25.1816	26.9289	25.916	25.8097	26.6379	26.0372	24.3839	25.4443	27.5455	26.5695	26.5425	25.3946	26.1448	26.706	26.6133	26.6644	26.0506	23.9324	24.6883	27.2303	25.8512	25.3352	25.1816	26.9289	25.916	25.8097	26.6379	26.0372	-0.45147	-0.755939	-0.315278	-0.718287	-1.20726	-0.212957	0.784154	-0.789987	-0.803581	-0.0265034	-0.0134694	-0.45147	-0.755939	-0.315278	-0.718287	-1.20726	-0.212957	0.784154	-0.789987	-0.803581	-0.0265034	-0.0134694
O14595	Carboxy-terminal domain RNA polymerase II polypeptide A small phosphatase 2 [OS=Homo sapiens]	FALSE		1	15	1	30.6	991815	628769		695139	379167	862723		181264		350658	463208	5.17313e+06	1.97747e+06		1.07119e+06	858331	1.36489e+06	337330	954884	1.1925e+06	280064	765532	0.0782596	1.10646	1417	0.121173	1.16225	0.916596	YES	YES	YES		YES	YES	YES		YES		YES	YES	3	19.9197	19.2622	#VALUE!	19.4069	18.5325	19.7185	#VALUE!	17.4677	#VALUE!	18.4197	18.8213	22.3026	20.9152	#VALUE!	20.0308	19.7112	20.3804	18.3638	19.865	20.1856	18.0954	19.5461	19.9197	19.2622		19.4069	18.5325	19.7185		17.4677		18.4197	18.8213	22.3026	20.9152		20.0308	19.7112	20.3804	18.3638	19.865	20.1856	18.0954	19.5461	19.9197	19.2622		19.4069	18.5325	19.7185		17.4677		18.4197	18.8213	22.3026	20.9152		20.0308	19.7112	20.3804		19.865		18.0954	19.5461	2.38289	1.65305	#VALUE!	0.623844	1.1787	0.661814	#VALUE!	2.39724	#VALUE!	-0.32431	0.724802	2.38289	1.65305		0.623844	1.1787	0.661814		2.39724		-0.32431	0.724802
Q8NG11	Tetraspanin-14 [OS=Homo sapiens]	FALSE		3	111	3	30.7	5.70801e+06	3.1504e+06	4.12182e+06	2.30831e+06	3.04525e+06	4.70635e+06	987007		2.45196e+06	790804		4499283	3.94449e+06	2.4622e+06	4.7066e+06	6.46891e+06	8.10185e+06	1.67807e+06	2.52077e+06	4.77582e+06	1.72693e+06	2.74422e+06	0.0785803	1.10469	1419	0.121498	0.554492	0.915432	YES	YES	YES	YES	YES	YES	YES	YES		YES	YES		2	22.4446	21.5871	21.9749	21.1384	21.5381	22.1662	19.9127	#VALUE!	21.2255	19.593	#VALUE!	22.1013	21.9114	21.2315	22.1663	22.6251	22.9498	20.6784	21.2654	22.1873	20.7198	21.388	22.4446	21.5871	21.9749	21.1384	21.5381	22.1662	19.9127		21.2255	19.593		22.1013	21.9114	21.2315	22.1663	22.6251	22.9498	20.6784	21.2654	22.1873	20.7198	21.388	22.4446	21.5871	21.9749	21.1384	21.5381	22.1662	19.9127		21.2255	19.593		22.1013	21.9114	21.2315	22.1663	22.6251	22.9498	20.6784		22.1873	20.7198		-0.343292	0.324303	-0.743337	1.02785	1.08696	0.783642	0.765673	#VALUE!	0.961813	1.12682	#VALUE!	-0.343292	0.324303	-0.743337	1.02785	1.08696	0.783642	0.765673		0.961813	1.12682
O15145	Actin-related protein 2/3 complex subunit 3 [OS=Homo sapiens]	FALSE		10	421	10	20.5	1.1678e+08	8.29456e+07	1.29755e+07	2.01722e+07	2.00281e+07	1.59861e+08	1.45393e+07	4.05059e+06	5.80448e+06	2.4945e+06	3.08807e+07	23856227	1.53697e+08	3.85861e+07	8.48966e+07	8.77633e+07	1.61705e+08	4.30049e+07	4.74073e+07	3.95526e+07	6.28914e+07	3.19316e+07	0.079205	1.10125	1420	0.122377	1.54351	0.912299	YES	YES	YES	YES	YES	YES	YES	YES	YES	YES	YES	YES	0	26.7992	26.3057	23.6293	24.2659	24.2555	27.2522	23.7935	21.9497	22.4687	21.2503	24.8802	24.5079	27.1955	25.2016	26.3392	26.3871	27.2688	25.358	25.4986	25.2373	25.9064	24.9285	26.7992	26.3057	23.6293	24.2659	24.2555	27.2522	23.7935	21.9497	22.4687	21.2503	24.8802	24.5079	27.1955	25.2016	26.3392	26.3871	27.2688	25.358	25.4986	25.2373	25.9064	24.9285	26.7992	26.3057	23.6293	24.2659	24.2555	27.2522	23.7935	21.9497	22.4687	21.2503	24.8802	24.5079	27.1955	25.2016	26.3392	26.3871	27.2688	25.358	25.4986	25.2373	25.9064	24.9285	-2.29135	0.889851	1.57229	2.07333	2.13159	0.0165451	1.56454	3.54891	2.76853	4.65604	0.0482797	-2.29135	0.889851	1.57229	2.07333	2.13159	0.0165451	1.56454	3.54891	2.76853	4.65604	0.0482797
Q9NQX5	Neural proliferation differentiation and control protein 1 [OS=Homo sapiens]	FALSE		3	40	3	34.5	2.44399e+06		1.37836e+06		1.02089e+06	2.6434e+06	1.16537e+06	1.12526e+06	1.78193e+06	409326	2.34531e+06	2.46439e+06	2.88091e+06	2.09873e+06		209048	1.20314e+06		209616	988791	543023	625929	0.0794984	1.09964	1421	0.122744	-0.947129	0.910999	YES	YES		YES		YES	YES		YES	YES	YES	YES	3	21.2208	#VALUE!	20.3945	#VALUE!	19.9614	21.334	20.1524	20.1018	20.765	18.6429	21.1613	21.2328	21.4581	21.0011	#VALUE!	17.6735	20.1984	#VALUE!	17.6774	19.9153	19.0507	19.2556	21.2208		20.3945		19.9614	21.334	20.1524	20.1018	20.765	18.6429	21.1613	21.2328	21.4581	21.0011		17.6735	20.1984		17.6774	19.9153	19.0507	19.2556	21.2208		20.3945		19.9614	21.334		20.1018	20.765	18.6429	21.1613	21.2328		21.0011		17.6735	20.1984		17.6774	19.9153	19.0507	19.2556	0.0119956	#VALUE!	0.606566	#VALUE!	-2.28792	-1.13559	#VALUE!	-2.42444	-0.849706	0.407765	-1.90571	0.0119956		0.606566		-2.28792	-1.13559		-2.42444	-0.849706	0.407765	-1.90571
Q96A22	Uncharacterized protein C11orf52 [OS=Homo sapiens]	FALSE		6	292	6	13.9	3.49193e+07	9.9643e+06	4.92252e+06	5.17994e+06	6.61524e+06	1.5826e+07	6.3985e+06	2.42256e+06	6.90685e+06	1.19551e+06	1.62821e+07	39280538	8.82428e+06	5.70804e+06	8.61975e+06	1.14224e+07	1.38279e+07	5.27804e+06	6.65524e+06	5.28059e+06	3.85488e+06	1.89209e+07	0.0795801	1.0992	1422	0.122784	0.384977	0.910858	YES	YES	YES	YES	YES	YES	YES	YES	YES	YES	YES	YES	0	25.0575	23.2483	22.231	22.3045	22.6574	23.9158	22.6093	21.2081	22.7196	20.1892	23.9568	25.2273	23.073	22.4446	23.0392	23.4454	23.7211	22.3316	22.6661	22.3323	21.8783	24.1735	25.0575	23.2483	22.231	22.3045	22.6574	23.9158	22.6093	21.2081	22.7196	20.1892	23.9568	25.2273	23.073	22.4446	23.0392	23.4454	23.7211	22.3316	22.6661	22.3323	21.8783	24.1735	25.0575	23.2483	22.231	22.3045	22.6574	23.9158	22.6093	21.2081	22.7196	20.1892	23.9568	25.2273	23.073	22.4446	23.0392	23.4454	23.7211	22.3316	22.6661	22.3323	21.8783	24.1735	0.169791	-0.17529	0.213597	0.734711	0.787997	-0.194713	-0.277733	1.45796	-0.387329	1.68906	0.216693	0.169791	-0.17529	0.213597	0.734711	0.787997	-0.194713	-0.277733	1.45796	-0.387329	1.68906	0.216693
Q9GZP4	PITH domain-containing protein 1 [OS=Homo sapiens]	FALSE		8	206	8	24.2	1.80722e+07	1.8083e+07	130489	6.27863e+06	4.61236e+06	2.10321e+07	1.2883e+07	1.18878e+07	7.24286e+06	141339	7.01257e+06	1.06551e+07	1.84027e+07	8.84643e+06	1.70772e+07	1.62571e+07	1.99402e+07	7.46286e+06	1.84331e+07	1.47278e+07	3.13672e+06	1.40632e+07	0.0796367	1.09889	1423	0.122785	1.3523	0.910855	YES	YES	YES	YES	YES	YES	YES	YES	YES	YES	YES	YES	0	24.1073	24.1081	16.9936	22.582	22.1371	24.3261	23.619	23.503	22.7881	17.1088	22.7415	23.345	24.1334	23.0767	24.0256	23.9546	24.2492	22.8313	24.1358	23.812	21.5808	23.7454	24.1073	24.1081	16.9936	22.582	22.1371	24.3261	23.619	23.503	22.7881	17.1088	22.7415	23.345	24.1334	23.0767	24.0256	23.9546	24.2492	22.8313	24.1358	23.812	21.5808	23.7454	24.1073	24.1081	16.9936	22.582	22.1371	24.3261	23.619	23.503	22.7881	17.1088	22.7415	23.345	24.1334	23.0767	24.0256	23.9546	24.2492	22.8313	24.1358	23.812	21.5808	23.7454	-0.762234	0.0252797	6.0831	1.44355	1.81749	-0.0769177	-0.787673	0.632816	1.02391	4.47202	1.00391	-0.762234	0.0252797	6.0831	1.44355	1.81749	-0.0769177	-0.787673	0.632816	1.02391	4.47202	1.00391
Q9H173	Nucleotide exchange factor SIL1 [OS=Homo sapiens]	FALSE		10	317	10	52.1		1.55766e+06	7.69676e+06	9.76116e+06	9.78716e+06		6.39958e+06	1.15169e+07	9.23418e+06	9.16046e+06	7.89717e+06	5.97221e+06		7.14396e+06	6.79931e+06	1.29958e+06	1.63689e+06	9.26184e+06	8.40738e+06	6.17298e+06	9.15627e+06	3.9493e+06	0.079993	1.09695	1424	0.123248	-0.630519	0.909221	YES			YES	YES	YES		YES	YES	YES	YES	YES	3	#VALUE!	20.5709	22.8758	23.2186	23.2225	#VALUE!	22.6095	23.4573	23.1386	23.127	22.9129	22.5098	#VALUE!	22.7683	22.697	20.3096	20.6425	23.1429	23.0032	22.5575	23.1263	21.9132		20.5709	22.8758	23.2186	23.2225		22.6095	23.4573	23.1386	23.127	22.9129	22.5098		22.7683	22.697	20.3096	20.6425	23.1429	23.0032	22.5575	23.1263	21.9132			22.8758	23.2186	23.2225		22.6095	23.4573	23.1386	23.127	22.9129			22.7683	22.697	20.3096		23.1429	23.0032	22.5575	23.1263	21.9132	#VALUE!	#VALUE!	-0.107526	-0.521663	-2.91284	#VALUE!	0.533322	-0.454026	-0.581016	-0.000659694	-0.999739			-0.107526	-0.521663	-2.91284		0.533322	-0.454026	-0.581016	-0.000659694	-0.999739
P55263	Adenosine kinase [OS=Homo sapiens]	FALSE		9	190	9	40.5	1.86846e+07	1.04419e+07	3.70762e+06	2.15728e+06	1.93122e+06	1.41268e+07	4.75801e+06	992299	1.6808e+06		6.10366e+06	1.58361e+07	1.23546e+07	5.71604e+06	4.0959e+06	1.13886e+07	1.27311e+07	2.99391e+06	4.88321e+06	1.52986e+07	1.78979e+06	1.1457e+07	0.080236	1.09563	1426	0.123449	0.968877	0.908514	YES	YES	YES	YES	YES	YES	YES	YES	YES	YES		YES	1	24.1553	23.3159	21.8221	21.0408	20.8811	23.7519	22.1819	19.9204	20.6807	#VALUE!	22.5412	23.9167	23.5585	22.4466	21.9657	23.4411	23.6019	21.5136	22.2194	23.8669	20.7714	23.4497	24.1553	23.3159	21.8221	21.0408	20.8811	23.7519	22.1819	19.9204	20.6807		22.5412	23.9167	23.5585	22.4466	21.9657	23.4411	23.6019	21.5136	22.2194	23.8669	20.7714	23.4497	24.1553	23.3159	21.8221	21.0408	20.8811	23.7519	22.1819	19.9204	20.6807		22.5412	23.9167	23.5585	22.4466	21.9657	23.4411	23.6019	21.5136	22.2194	23.8669		23.4497	-0.238636	0.242657	0.624523	0.924967	2.56001	-0.150071	-0.668328	2.29898	3.18619	#VALUE!	0.908477	-0.238636	0.242657	0.624523	0.924967	2.56001	-0.150071	-0.668328	2.29898	3.18619		0.908477
O60749	Sorting nexin-2 [OS=Homo sapiens]	FALSE		19	331	18	58.4	3.47725e+07	2.23967e+07	5.62258e+06	1.032e+07	1.09919e+07	2.14139e+07	2.97381e+06	5.42946e+06	2.7347e+06	2.76176e+06	1.6696e+07	1.76916e+07	1.82226e+07	1.33752e+07	2.13219e+07	2.65818e+07	2.55045e+07	8.86868e+06	1.81145e+07	1.14846e+07	4.19905e+06	3.40331e+07	0.0802068	1.09579	1425	0.12349	0.869794	0.908367	YES	YES	YES	YES	YES	YES	YES	YES	YES	YES	YES	YES	0	25.0514	24.4168	22.4228	23.2989	23.3899	24.352	21.5039	22.3724	21.3829	21.3972	23.993	24.0766	24.1192	23.6731	24.3458	24.6639	24.6042	23.0803	24.1106	23.4532	22.0016	25.0204	25.0514	24.4168	22.4228	23.2989	23.3899	24.352	21.5039	22.3724	21.3829	21.3972	23.993	24.0766	24.1192	23.6731	24.3458	24.6639	24.6042	23.0803	24.1106	23.4532	22.0016	25.0204	25.0514	24.4168	22.4228	23.2989	23.3899	24.352	21.5039	22.3724	21.3829	21.3972	23.993	24.0766	24.1192	23.6731	24.3458	24.6639	24.6042	23.0803	24.1106	23.4532	22.0016	25.0204	-0.974884	-0.297555	1.25026	1.04689	1.274	0.252208	1.57641	1.73826	2.07024	0.604474	1.02743	-0.974884	-0.297555	1.25026	1.04689	1.274	0.252208	1.57641	1.73826	2.07024	0.604474	1.02743
Q9H299	SH3 domain-binding glutamic acid-rich-like protein 3 [OS=Homo sapiens]	FALSE		4	94	4	10.4	2.58938e+06	1.75886e+06	700469			1.52891e+06		48710.3	6.41856e+06	260348	112678	2.11161e+07	3.02688e+06	1.3797e+06	423163	1.08196e+06	3.10646e+06	403864	123522	1.58121e+07	6.08492e+06		0.0803382	1.09508	1427	0.123519	1.85735	0.908265	YES	YES	YES	YES			YES		YES	YES	YES		4	21.3042	20.7462	19.418	#VALUE!	#VALUE!	20.5441	#VALUE!	15.5719	22.6138	17.9901	16.7818	24.3318	21.5294	20.3959	18.6909	20.0452	21.5668	18.6235	16.9144	23.9145	22.5368	#VALUE!	21.3042	20.7462	19.418			20.5441		15.5719	22.6138	17.9901	16.7818	24.3318	21.5294	20.3959	18.6909	20.0452	21.5668	18.6235	16.9144	23.9145	22.5368		21.3042	20.7462	19.418			20.5441		15.5719	22.6138	17.9901		24.3318	21.5294	20.3959			21.5668		16.9144	23.9145	22.5368		3.02766	0.783193	0.977957	#VALUE!	#VALUE!	1.02277	#VALUE!	1.34247	1.30071	4.54673	#VALUE!	3.02766	0.783193	0.977957			1.02277		1.34247	1.30071	4.54673
O00291	Huntingtin-interacting protein 1 [OS=Homo sapiens]	FALSE		9	76	8	116.1	689457	920500	876611	1.24707e+06	533207	3.08084e+06	789014	642164		387498	606197	1.85892e+06	967189	1.79166e+06	783283	661338	2.94849e+06	753227	1.11445e+06	1.03133e+06	1.19497e+06	906873	0.0807436	1.09289	1428	0.124056	0.504418	0.906384	YES	YES	YES	YES	YES	YES	YES	YES	YES		YES	YES	1	19.3951	19.8121	19.7416	20.2501	19.0243	21.5549	19.5897	19.2926	#VALUE!	18.5638	19.2094	20.826	19.8834	20.7729	19.5792	19.335	21.4915	19.5227	20.0879	19.9761	20.1885	19.7905	19.3951	19.8121	19.7416	20.2501	19.0243	21.5549	19.5897	19.2926		18.5638	19.2094	20.826	19.8834	20.7729	19.5792	19.335	21.4915	19.5227	20.0879	19.9761	20.1885	19.7905	19.3951	19.8121	19.7416	20.2501	19.0243	21.5549	19.5897	19.2926		18.5638	19.2094	20.826	19.8834	20.7729	19.5792	19.335	21.4915	19.5227	20.0879		20.1885	19.7905	1.43093	0.0713792	1.03129	-0.670939	0.310693	-0.0633444	-0.0669662	0.795323	#VALUE!	1.62471	0.581114	1.43093	0.0713792	1.03129	-0.670939	0.310693	-0.0633444	-0.0669662	0.795323		1.62471	0.581114
P05090	Apolipoprotein D [OS=Homo sapiens]	FALSE		6	159	6	21.3		2.29993e+06	2.59872e+06	2.40418e+06	9.73632e+06	2.9444e+06	4.16695e+06	1.11667e+06	1.54707e+06	630816	8.03095e+06	2.68782e+06	1.16535e+06	8.21387e+06	1.19109e+06	9.89929e+06	3.40205e+06	1.69858e+07	7.25479e+06	1.25016e+06	6.2037e+06	8.23183e+06	0.0813537	1.08962	1429	0.124906	0.76516	0.903418	YES		YES	YES	YES	YES	YES	YES	YES	YES	YES	YES	1	#VALUE!	21.1332	21.3094	21.1971	23.2149	21.4895	21.9906	20.0908	20.5611	19.2669	22.9371	21.358	20.1523	22.9696	20.1838	23.2389	21.698	24.0178	22.7905	20.2537	22.5647	22.9728		21.1332	21.3094	21.1971	23.2149	21.4895	21.9906	20.0908	20.5611	19.2669	22.9371	21.358	20.1523	22.9696	20.1838	23.2389	21.698	24.0178	22.7905	20.2537	22.5647	22.9728		21.1332	21.3094	21.1971	23.2149	21.4895	21.9906	20.0908	20.5611	19.2669	22.9371		20.1523	22.9696	20.1838	23.2389	21.698	24.0178	22.7905	20.2537	22.5647	22.9728	#VALUE!	-0.980824	1.66026	-1.01326	0.0239491	0.208431	2.02726	2.69973	-0.307427	3.29784	0.0356421		-0.980824	1.66026	-1.01326	0.0239491	0.208431	2.02726	2.69973	-0.307427	3.29784	0.0356421
P08236	Beta-glucuronidase [OS=Homo sapiens]	FALSE		16	417	16	74.7	4.86759e+06	9.53491e+06	1.71733e+07	2.59711e+07	2.6769e+07	1.32787e+07	1.3585e+07	4.97208e+07	1.84548e+07	2.37719e+07	2.1145e+07	4.32064e+06	8.52177e+06	2.57321e+07	1.16697e+07	9.14712e+06	6.14215e+06	2.18405e+07	1.31823e+07	1.0933e+07	2.02589e+07	1.10543e+07	0.0817245	1.08765	1430	0.125387	-0.610745	0.901747	YES	YES	YES	YES	YES	YES	YES	YES	YES	YES	YES	YES	0	22.2148	23.1848	24.0337	24.6304	24.6741	23.6626	23.6955	25.5673	24.1375	24.5028	24.3338	22.0428	23.0227	24.6171	23.4763	23.1249	22.5503	24.3805	23.6521	23.3822	24.2721	23.3981	22.2148	23.1848	24.0337	24.6304	24.6741	23.6626	23.6955	25.5673	24.1375	24.5028	24.3338	22.0428	23.0227	24.6171	23.4763	23.1249	22.5503	24.3805	23.6521	23.3822	24.2721	23.3981	22.2148	23.1848	24.0337	24.6304	24.6741	23.6626	23.6955	25.5673	24.1375	24.5028	24.3338	22.0428	23.0227	24.6171	23.4763	23.1249	22.5503	24.3805	23.6521	23.3822	24.2721	23.3981	-0.171962	-0.162065	0.583407	-1.15414	-1.54917	-1.1123	0.684995	-1.91525	-0.755304	-0.2307	-0.935706	-0.171962	-0.162065	0.583407	-1.15414	-1.54917	-1.1123	0.684995	-1.91525	-0.755304	-0.2307	-0.935706
Q9NZ20	Group 3 secretory phospholipase A2 [OS=Homo sapiens]	FALSE		11	401	11	57.1	1.9513e+06	5.0769e+06	5.53374e+07	3.35609e+07	1.8147e+07	216824	1.11378e+07	3.18607e+07	8.72212e+06	1.48524e+07	6.59382e+06	8.29142e+06	658138	3.36776e+07	2.49348e+07	7.83149e+06	171860	1.35739e+07	1.57365e+07	6.73139e+06	1.46822e+07	7.00055e+06	0.0818728	1.08686	1431	0.125527	-0.417218	0.901263	YES	YES	YES	YES	YES	YES	YES	YES	YES	YES	YES	YES	0	20.896	22.2755	25.7218	25.0003	24.1132	17.7262	23.409	24.9253	23.0562	23.8242	22.6527	22.9832	19.328	25.0053	24.5717	22.9009	17.3909	23.6943	23.9076	22.6825	23.8076	22.739	20.896	22.2755	25.7218	25.0003	24.1132	17.7262	23.409	24.9253	23.0562	23.8242	22.6527	22.9832	19.328	25.0053	24.5717	22.9009	17.3909	23.6943	23.9076	22.6825	23.8076	22.739	20.896	22.2755	25.7218	25.0003	24.1132	17.7262	23.409	24.9253	23.0562	23.8242	22.6527	22.9832	19.328	25.0053	24.5717	22.9009	17.3909	23.6943	23.9076	22.6825	23.8076	22.739	2.08719	-2.94749	-0.716464	-0.428622	-1.21237	-0.335295	0.285362	-1.01766	-0.373773	-0.0166252	0.086354	2.08719	-2.94749	-0.716464	-0.428622	-1.21237	-0.335295	0.285362	-1.01766	-0.373773	-0.0166252	0.086354
Q13183	Solute carrier family 13 member 2 [OS=Homo sapiens]	FALSE		10	371	10	64.4	7.24089e+07	2.08174e+07	7.6023e+06	6.3339e+06	6.63421e+06	5.68049e+07	9.19727e+06	1.1186e+06	6.1979e+06	51034.7	1.88551e+07	6.06062e+07	2.36851e+07	9.0391e+06	9.97758e+06	1.50075e+07	7.26123e+07	8.98531e+06	2.85472e+06	1.38838e+07	5.37578e+06	2.89527e+07	0.0819639	1.08638	1432	0.125579	1.10781	0.901084	YES	YES	YES	YES	YES	YES	YES	YES	YES	YES	YES	YES	0	26.1097	24.3113	22.858	22.5947	22.6615	25.7595	23.1328	20.0933	22.5633	15.6392	24.1685	25.853	24.4975	23.1077	23.2503	23.8392	26.1137	23.0991	21.4449	23.7269	22.358	24.7872	26.1097	24.3113	22.858	22.5947	22.6615	25.7595	23.1328	20.0933	22.5633	15.6392	24.1685	25.853	24.4975	23.1077	23.2503	23.8392	26.1137	23.0991	21.4449	23.7269	22.358	24.7872	26.1097	24.3113	22.858	22.5947	22.6615	25.7595	23.1328	20.0933	22.5633	15.6392	24.1685	25.853	24.4975	23.1077	23.2503	23.8392	26.1137	23.0991	21.4449	23.7269	22.358	24.7872	-0.2567	0.18619	0.249745	0.655596	1.17769	0.354199	-0.0336373	1.35166	1.16355	6.71885	0.618742	-0.2567	0.18619	0.249745	0.655596	1.17769	0.354199	-0.0336373	1.35166	1.16355	6.71885	0.618742
Q8IUC4	Rhophilin-2 [OS=Homo sapiens]	FALSE		19	417	13	76.9	1.68003e+07	2.58735e+07	1.31156e+07	7.75882e+06	2.34001e+06	2.07428e+07	8.25824e+06	9.2071e+06	6.24772e+06	2.52214e+06	2.5569e+07	1.57817e+07	2.66031e+07	1.26117e+07	1.39751e+07	1.43009e+07	1.80144e+07	6.55734e+06	1.16321e+07	1.80344e+07	3.22231e+06	3.08321e+07	0.0820448	1.08595	1433	0.125615	0.482524	0.900958	YES	YES	YES	YES	YES	YES	YES	YES	YES	YES	YES	YES	0	24.002	24.625	23.6448	22.8874	21.1581	24.3061	22.9774	23.1343	22.5749	21.2662	24.6079	23.9117	24.6651	23.5883	23.7364	23.7696	24.1026	22.6447	23.4716	24.1042	21.6197	24.8779	24.002	24.625	23.6448	22.8874	21.1581	24.3061	22.9774	23.1343	22.5749	21.2662	24.6079	23.9117	24.6651	23.5883	23.7364	23.7696	24.1026	22.6447	23.4716	24.1042	21.6197	24.8779	24.002	24.625	23.6448	22.8874	21.1581	24.3061	22.9774	23.1343	22.5749	21.2662	24.6079	23.9117	24.6651	23.5883	23.7364	23.7696	24.1026	22.6447	23.4716	24.1042	21.6197	24.8779	-0.0902319	0.0401174	-0.056516	0.848945	2.61152	-0.203465	-0.332723	0.337292	1.52935	0.353446	0.270038	-0.0902319	0.0401174	-0.056516	0.848945	2.61152	-0.203465	-0.332723	0.337292	1.52935	0.353446	0.270038
Q15155	BOS complex subunit NOMO1 [OS=Homo sapiens]	FALSE		25	426	2	134.2	4.44411e+06	2.89477e+06	1.31542e+07	2.72609e+06	7.52769e+06	8.18885e+06	7.34031e+06	1.90367e+07	6.95651e+06	9.09827e+06	1.52227e+07	3.68663e+06	5.35896e+06	3.47418e+07	2.61719e+06	5.42995e+06	3.25334e+07	9.71712e+06	2.03536e+07	9.73798e+06	1.29558e+07	1.68006e+07	0.0825642	1.08321	1434	0.126322	0.465349	0.898521	YES	YES	YES	YES	YES	YES	YES	YES	YES	YES	YES	YES	0	22.0835	21.465	23.649	21.3784	22.8438	22.9652	22.8074	24.1823	22.7299	23.1172	23.8597	21.8139	22.3535	25.0502	21.3196	22.3725	24.9554	23.2121	24.2788	23.2152	23.6271	24.002	22.0835	21.465	23.649	21.3784	22.8438	22.9652	22.8074	24.1823	22.7299	23.1172	23.8597	21.8139	22.3535	25.0502	21.3196	22.3725	24.9554	23.2121	24.2788	23.2152	23.6271	24.002	22.0835	21.465	23.649	21.3784	22.8438	22.9652	22.8074	24.1823	22.7299	23.1172	23.8597	21.8139	22.3535	25.0502	21.3196	22.3725	24.9554	23.2121	24.2788	23.2152	23.6271	24.002	-0.269591	0.888502	1.40115	-0.0588148	-0.471269	1.99019	0.404687	0.0965021	0.485258	0.509937	0.142287	-0.269591	0.888502	1.40115	-0.0588148	-0.471269	1.99019	0.404687	0.0965021	0.485258	0.509937	0.142287
Q9HCH5	Synaptotagmin-like protein 2 [OS=Homo sapiens]	FALSE		32	539	32	104.9	4.93784e+07	2.11893e+07	1.10322e+07	7.02963e+06	7.90312e+06	3.04541e+07	4.70341e+06	6.39244e+06	2.35779e+07	9.97547e+06	6.22588e+06	5.58646e+07	3.67377e+07	5.55047e+06	1.87907e+07	2.8993e+07	4.07724e+07	7.2963e+06	1.04925e+07	1.04554e+07	9.45809e+06	1.52245e+07	0.0827442	1.08226	1437	0.126333	0.462182	0.898483	YES	YES	YES	YES	YES	YES	YES	YES	YES	YES	YES	YES	0	25.5574	24.3368	23.3952	22.745	22.914	24.8601	22.1653	22.6079	24.4909	23.25	22.5698	25.7354	25.1308	22.4042	24.1635	24.7892	25.2811	22.7987	23.3229	23.3177	23.1731	23.8599	25.5574	24.3368	23.3952	22.745	22.914	24.8601	22.1653	22.6079	24.4909	23.25	22.5698	25.7354	25.1308	22.4042	24.1635	24.7892	25.2811	22.7987	23.3229	23.3177	23.1731	23.8599	25.5574	24.3368	23.3952	22.745	22.914	24.8601	22.1653	22.6079	24.4909	23.25	22.5698	25.7354	25.1308	22.4042	24.1635	24.7892	25.2811	22.7987	23.3229	23.3177	23.1731	23.8599	0.178055	0.793927	-0.991037	1.4185	1.87521	0.420956	0.633458	0.714914	-1.17319	-0.0768362	1.29004	0.178055	0.793927	-0.991037	1.4185	1.87521	0.420956	0.633458	0.714914	-1.17319	-0.0768362	1.29004
P37837	Transaldolase [OS=Homo sapiens]	FALSE		13	588	13	37.5	1.24499e+08	6.08552e+07	2.06431e+07	3.98516e+07	4.01903e+07	7.71252e+07	3.39757e+07	2.74317e+07	1.98872e+07	1.89908e+07	5.05983e+07	92229840	7.68992e+07	5.33172e+07	6.09204e+07	4.50925e+07	8.5317e+07	3.79321e+07	4.52614e+07	6.8583e+07	2.09696e+07	5.73618e+07	0.0827268	1.08235	1436	0.126395	0.47173	0.898271	YES	YES	YES	YES	YES	YES	YES	YES	YES	YES	YES	YES	0	26.8916	25.8589	24.2992	25.2481	25.2603	26.2007	25.018	24.7093	24.2453	24.1788	25.5926	26.4587	26.1965	25.6681	25.8604	25.4264	26.3463	25.1769	25.4318	26.0313	24.3218	25.7736	26.8916	25.8589	24.2992	25.2481	25.2603	26.2007	25.018	24.7093	24.2453	24.1788	25.5926	26.4587	26.1965	25.6681	25.8604	25.4264	26.3463	25.1769	25.4318	26.0313	24.3218	25.7736	26.8916	25.8589	24.2992	25.2481	25.2603	26.2007	25.018	24.7093	24.2453	24.1788	25.5926	26.4587	26.1965	25.6681	25.8604	25.4264	26.3463	25.1769	25.4318	26.0313	24.3218	25.7736	-0.432827	0.337586	1.36894	0.612288	0.166042	0.14563	0.158916	0.722435	1.78601	0.143003	0.181	-0.432827	0.337586	1.36894	0.612288	0.166042	0.14563	0.158916	0.722435	1.78601	0.143003	0.181
P54727	UV excision repair protein RAD23 homolog B [OS=Homo sapiens]	FALSE		18	764	16	43.1	2.60051e+08	2.22597e+08	5.76694e+07	5.27006e+07	5.59506e+07	1.66256e+08	5.46533e+07	2.68479e+07	6.3436e+07	3.76676e+06	8.09216e+07	167219727	2.27793e+08	9.63017e+07	1.15924e+08	1.35964e+08	1.62242e+08	5.29912e+07	8.98866e+07	1.77657e+08	5.93093e+07	1.11743e+08	0.0827122	1.08243	1435	0.12646	0.922358	0.898046	YES	YES	YES	YES	YES	YES	YES	YES	YES	YES	YES	YES	0	27.9542	27.7299	25.7813	25.6513	25.7377	27.3088	25.7038	24.6783	25.9188	21.8449	26.27	27.3172	27.7631	26.5211	26.7886	27.0187	27.2736	25.6592	26.4216	27.4045	25.8218	26.7356	27.9542	27.7299	25.7813	25.6513	25.7377	27.3088	25.7038	24.6783	25.9188	21.8449	26.27	27.3172	27.7631	26.5211	26.7886	27.0187	27.2736	25.6592	26.4216	27.4045	25.8218	26.7356	27.9542	27.7299	25.7813	25.6513	25.7377	27.3088	25.7038	24.6783	25.9188	21.8449	26.27	27.3172	27.7631	26.5211	26.7886	27.0187	27.2736	25.6592	26.4216	27.4045	25.8218	26.7356	-0.637047	0.0332866	0.739754	1.13729	1.281	-0.0352535	-0.0445558	1.74329	1.48572	3.97686	0.465582	-0.637047	0.0332866	0.739754	1.13729	1.281	-0.0352535	-0.0445558	1.74329	1.48572	3.97686	0.465582
O00232	26S proteasome non-ATPase regulatory subunit 12 [OS=Homo sapiens]	FALSE		17	201	17	52.9	5.86834e+06	6.98609e+06	689657	2.66528e+06	3.72239e+06	4.62031e+06	1.10191e+06	555194	245282	1.76351e+07	3.20188e+06	4.95751e+06	1.61665e+07	3.86e+07	3.71512e+06	1.20152e+07	8.62129e+06	1.31348e+06	2.03162e+07	4.8591e+06	6.42842e+06	1.13136e+07	0.0834917	1.07836	1438	0.127386	1.81486	0.894879	YES	YES	YES	YES	YES	YES	YES	YES	YES	YES	YES	YES	0	22.4845	22.7361	19.3955	21.3459	21.8278	22.1396	20.0716	19.0826	17.9041	24.0719	21.6105	22.2412	23.9465	25.2021	21.825	23.5184	23.0395	20.325	24.2761	22.2123	22.616	23.4316	22.4845	22.7361	19.3955	21.3459	21.8278	22.1396	20.0716	19.0826	17.9041	24.0719	21.6105	22.2412	23.9465	25.2021	21.825	23.5184	23.0395	20.325	24.2761	22.2123	22.616	23.4316	22.4845	22.7361	19.3955	21.3459	21.8278	22.1396	20.0716	19.0826	17.9041	24.0719	21.6105	22.2412	23.9465	25.2021	21.825	23.5184	23.0395	20.325	24.2761	22.2123	22.616	23.4316	-0.243335	1.21045	5.80658	0.479121	1.69056	0.899912	0.253389	5.1935	4.30818	-1.45591	1.82107	-0.243335	1.21045	5.80658	0.479121	1.69056	0.899912	0.253389	5.1935	4.30818	-1.45591	1.82107
Q9NQX3	Gephyrin [OS=Homo sapiens]	FALSE		20	311	20	79.7	1.52095e+07	9.79842e+06	651994	5.6042e+06	3.7743e+06	1.83033e+07	7.26843e+06	1.958e+06	1.75701e+07		5.13662e+06	1.3833e+08	2.03859e+07	5.50983e+07	1.9731e+07	1.56277e+07	1.80554e+07	4.73689e+06	2.8216e+07	1.13018e+07	1.01174e+07	1.3161e+07	0.083767	1.07693	1439	0.127717	1.84412	0.893751	YES	YES	YES	YES	YES	YES	YES	YES	YES	YES		YES	1	23.8585	23.2241	19.3145	22.4181	21.8478	24.1256	22.7932	20.901	24.0666	#VALUE!	22.2924	27.0435	24.2811	25.7155	24.234	23.8976	24.1059	22.1755	24.75	23.4301	23.2703	23.6498	23.8585	23.2241	19.3145	22.4181	21.8478	24.1256	22.7932	20.901	24.0666		22.2924	27.0435	24.2811	25.7155	24.234	23.8976	24.1059	22.1755	24.75	23.4301	23.2703	23.6498	23.8585	23.2241	19.3145	22.4181	21.8478	24.1256	22.7932	20.901	24.0666		22.2924	27.0435	24.2811	25.7155	24.234	23.8976	24.1059	22.1755	24.75	23.4301		23.6498	3.18507	1.05695	6.401	1.81589	2.04982	-0.0196737	-0.617704	3.84906	-0.636568	#VALUE!	1.35737	3.18507	1.05695	6.401	1.81589	2.04982	-0.0196737	-0.617704	3.84906	-0.636568		1.35737
P52907	F-actin-capping protein subunit alpha-1 [OS=Homo sapiens]	FALSE		17	915	15	32.9	2.72743e+08	4.26411e+08	9.77959e+07	7.49187e+07	7.4244e+07	2.36728e+08	6.06748e+07	7.71891e+07	1.13707e+08	1.9734e+08	1.16427e+08	4.31667e+08	2.3853e+08	1.39335e+08	2.4597e+08	2.56324e+08	3.07244e+08	8.50743e+07	1.96316e+08	2.11754e+08	1.71607e+08	1.41825e+08	0.0843563	1.07388	1440	0.128526	0.638944	0.891008	YES	YES	YES	YES	YES	YES	YES	YES	YES	YES	YES	YES	0	28.023	28.6677	26.5433	26.1588	26.1458	27.8187	25.8546	26.2019	26.7607	27.5561	26.7949	28.6853	27.8296	27.054	27.8739	27.9334	28.1948	26.3422	27.5486	27.6578	27.3545	27.0795	28.023	28.6677	26.5433	26.1588	26.1458	27.8187	25.8546	26.2019	26.7607	27.5561	26.7949	28.6853	27.8296	27.054	27.8739	27.9334	28.1948	26.3422	27.5486	27.6578	27.3545	27.0795	28.023	28.6677	26.5433	26.1588	26.1458	27.8187	25.8546	26.2019	26.7607	27.5561	26.7949	28.6853	27.8296	27.054	27.8739	27.9334	28.1948	26.3422	27.5486	27.6578	27.3545	27.0795	0.662377	-0.838073	0.510707	1.71509	1.78762	0.376154	0.487625	1.34671	0.897066	-0.201575	0.284683	0.662377	-0.838073	0.510707	1.71509	1.78762	0.376154	0.487625	1.34671	0.897066	-0.201575	0.284683
P49903	Selenide, water dikinase 1 [OS=Homo sapiens]	FALSE		6	42	6	42.9	3.19815e+06	3.89608e+06	1.39636e+06	1.1145e+06	1.09785e+06	793965			719355	3.00879e+06		4.78511e+06	3.55076e+06	2.29058e+06	899492	2.12688e+06	2.35062e+06	1.29355e+07	2.11385e+07	3.30236e+06	1.10577e+07	3.39309e+06	0.0847237	1.072	1441	0.128996	0.931091	0.889423	YES	YES	YES	YES	YES	YES	YES			YES	YES		3	21.6088	21.8936	20.4132	20.088	20.0663	19.5987	#VALUE!	#VALUE!	19.4563	21.5207	#VALUE!	22.1901	21.7597	21.1273	19.7788	21.0203	21.1646	23.6248	24.3334	21.6551	23.3986	21.6942	21.6088	21.8936	20.4132	20.088	20.0663	19.5987			19.4563	21.5207		22.1901	21.7597	21.1273	19.7788	21.0203	21.1646	23.6248	24.3334	21.6551	23.3986	21.6942	21.6088	21.8936	20.4132	20.088	20.0663	19.5987			19.4563	21.5207		22.1901	21.7597	21.1273	19.7788	21.0203	21.1646			21.6551	23.3986		0.581317	-0.133895	0.714041	-0.309213	0.954052	1.5659	#VALUE!	#VALUE!	2.19872	1.8778	#VALUE!	0.581317	-0.133895	0.714041	-0.309213	0.954052	1.5659			2.19872	1.8778
O15072	A disintegrin and metalloproteinase with thrombospondin motifs 3 [OS=Homo sapiens]	FALSE		8	52	8	135.5	4.03474e+06	6.04016e+06		1.51984e+06	714224	4.01824e+06	1.15515e+06	616242	738400	3.51624e+06	1.1148e+06	1.80185e+07	6.99136e+06	2.20383e+06	3.64911e+06	5.85573e+06	4.9153e+06		2.0699e+06	1.334e+06		1.9508e+06	0.0849604	1.07078	1442	0.129267	1.29603	0.888512	YES	YES	YES		YES	YES	YES		YES	YES		YES	3	21.944	22.5262	#VALUE!	20.5355	19.446	21.9381	20.1396	19.2331	19.494	21.7456	20.0884	24.103	22.7371	21.0716	21.7991	22.4814	22.2288	#VALUE!	20.9811	20.3473	#VALUE!	20.8956	21.944	22.5262		20.5355	19.446	21.9381	20.1396	19.2331	19.494	21.7456	20.0884	24.103	22.7371	21.0716	21.7991	22.4814	22.2288		20.9811	20.3473		20.8956	21.944	22.5262		20.5355	19.446	21.9381		19.2331	19.494		20.0884	24.103	22.7371		21.7991	22.4814	22.2288		20.9811	20.3473		20.8956	2.15893	0.210986	#VALUE!	1.26362	3.0354	0.290716	#VALUE!	1.74799	0.853282	#VALUE!	0.807276	2.15893	0.210986		1.26362	3.0354	0.290716		1.74799	0.853282		0.807276
P01903	HLA class II histocompatibility antigen, DR alpha chain [OS=Homo sapiens]	FALSE		7	353	7	28.6	6.92431e+07	3.11149e+07	4.47441e+07	1.13883e+07	9.93457e+07	1.20169e+07	3.22315e+07	1.92281e+07	1.23729e+07	1.47664e+07	1.7231e+08	2.97626e+07	3.09611e+07	5.07727e+07	1.68815e+07	1.52383e+08	1.03229e+07	4.20918e+07	4.40432e+07	3.74545e+07	4.9754e+07	2.48851e+08	0.0851681	1.06972	1443	0.129493	0.489489	0.887753	YES	YES	YES	YES	YES	YES	YES	YES	YES	YES	YES	YES	0	26.0452	24.8911	25.4152	23.4411	26.566	23.5186	24.942	24.1967	23.5607	23.8158	27.3604	24.827	24.884	25.5975	24.0089	27.1831	23.2993	25.327	25.3924	25.1586	25.5683	27.8907	26.0452	24.8911	25.4152	23.4411	26.566	23.5186	24.942	24.1967	23.5607	23.8158	27.3604	24.827	24.884	25.5975	24.0089	27.1831	23.2993	25.327	25.3924	25.1586	25.5683	27.8907	26.0452	24.8911	25.4152	23.4411	26.566	23.5186	24.942	24.1967	23.5607	23.8158	27.3604	24.827	24.884	25.5975	24.0089	27.1831	23.2993	25.327	25.3924	25.1586	25.5683	27.8907	-1.21817	-0.00714926	0.182356	0.567885	0.617175	-0.21922	0.385067	1.1957	1.59796	1.75249	0.530278	-1.21817	-0.00714926	0.182356	0.567885	0.617175	-0.21922	0.385067	1.1957	1.59796	1.75249	0.530278
Q8IXS8	Hyccin 2 [OS=Homo sapiens]	FALSE		6	69	6	58.6	440957	1.62984e+06	212106	394950	107986	1.90692e+06	86032.4	122392	98812.7		79265.9	439771	2.39177e+06	1.09295e+06	763003	876208	1.28025e+06	371339	354266	166141	75306.4	111961	0.0854845	1.06811	1444	0.129884	1.12015	0.886443	YES	YES	YES	YES	YES	YES	YES	YES	YES	YES		YES	1	18.7503	20.6363	17.6944	18.5913	16.7205	20.8628	16.3926	16.9011	16.5924	#VALUE!	16.2744	18.7464	21.1896	20.0598	19.5413	19.7409	20.288	18.5024	18.4345	17.3421	16.2005	16.7726	18.7503	20.6363	17.6944	18.5913	16.7205	20.8628	16.3926	16.9011	16.5924		16.2744	18.7464	21.1896	20.0598	19.5413	19.7409	20.288	18.5024	18.4345	17.3421	16.2005	16.7726	18.7503	20.6363	17.6944	18.5913	16.7205	20.8628	16.3926	16.9011	16.5924		16.2744	18.7464	21.1896	20.0598	19.5413	19.7409	20.288	18.5024	18.4345	17.3421		16.7726	-0.00388515	0.55335	2.36537	0.950018	3.02044	-0.574818	2.10978	1.53333	0.749643	#VALUE!	0.498229	-0.00388515	0.55335	2.36537	0.950018	3.02044	-0.574818	2.10978	1.53333	0.749643		0.498229
P55196	Afadin [OS=Homo sapiens]	FALSE		43	640	43	206.7	4.71604e+07	3.33936e+07	1.6895e+07	6.72893e+06	4.88198e+06	3.52974e+07	3.43278e+06	3.29541e+06	9.78375e+06	1.08694e+07	1.53699e+07	1.68012e+07	4.26365e+07	1.72288e+07	3.29858e+07	3.29086e+07	3.92674e+07	6.02728e+06	1.99417e+07	2.85411e+07	2.01871e+07	3.17662e+07	0.0855855	1.0676	1445	0.129948	0.998758	0.886231	YES	YES	YES	YES	YES	YES	YES	YES	YES	YES	YES	YES	0	25.4911	24.9931	24.0101	22.6819	22.219	25.0731	21.7109	21.652	23.222	23.3738	23.8736	24.0021	25.3456	24.0383	24.9753	24.972	25.2268	22.5231	24.2493	24.7665	24.2669	24.921	25.4911	24.9931	24.0101	22.6819	22.219	25.0731	21.7109	21.652	23.222	23.3738	23.8736	24.0021	25.3456	24.0383	24.9753	24.972	25.2268	22.5231	24.2493	24.7665	24.2669	24.921	25.4911	24.9931	24.0101	22.6819	22.219	25.0731	21.7109	21.652	23.222	23.3738	23.8736	24.0021	25.3456	24.0383	24.9753	24.972	25.2268	22.5231	24.2493	24.7665	24.2669	24.921	-1.48902	0.352518	0.0282268	2.29339	2.75293	0.153773	0.812128	2.59726	1.54458	0.893157	1.04739	-1.48902	0.352518	0.0282268	2.29339	2.75293	0.153773	0.812128	2.59726	1.54458	0.893157	1.04739
P17936	Insulin-like growth factor-binding protein 3 [OS=Homo sapiens]	FALSE		11	231	11	31.7		3.30203e+06	4.49575e+07	3.03393e+07	2.41073e+06		2.06556e+06	1.48213e+08	7.17877e+07	2.03947e+07		2.15274e+08	1.23558e+06	1.95496e+07	9.125e+06	898184		2.65257e+06	3.21975e+07	1.09907e+06	1.82181e+07		0.0857337	1.06685	1446	0.130083	-1.72641	0.88578	YES		YES	YES	YES	YES		YES	YES	YES	YES		3	#VALUE!	21.6549	25.4221	24.8547	21.201	#VALUE!	20.9781	27.1431	26.0972	24.2817	#VALUE!	27.6816	20.2368	24.2206	23.1214	19.7767	#VALUE!	21.339	24.9404	20.0679	24.1189	#VALUE!		21.6549	25.4221	24.8547	21.201		20.9781	27.1431	26.0972	24.2817		27.6816	20.2368	24.2206	23.1214	19.7767		21.339	24.9404	20.0679	24.1189			21.6549	25.4221	24.8547	21.201		20.9781	27.1431	26.0972	24.2817			20.2368	24.2206	23.1214	19.7767		21.339	24.9404	20.0679	24.1189		#VALUE!	-1.41817	-1.20142	-1.73329	-1.42439	#VALUE!	0.360858	-2.20265	-6.02938	-0.162819	#VALUE!		-1.41817	-1.20142	-1.73329	-1.42439		0.360858	-2.20265	-6.02938	-0.162819
Q96CD0	F-box/LRR-repeat protein 8 [OS=Homo sapiens]	FALSE		5	33	5	40.5	2.62091e+06	2.70016e+06		2.06493e+06	1.91327e+06	2.30783e+06		1.31376e+06		6.86887e+06	990977	1.75084e+06	5.63699e+06	9.88325e+06	2.08639e+06	5.32488e+06	3.1612e+06	2.96758e+06	1.12848e+07	3.33054e+06		4.1133e+06	0.085869	1.06616	1447	0.130198	1.08306	0.885396	YES	YES	YES		YES	YES	YES		YES			YES	4	21.3216	21.3646	#VALUE!	20.9777	20.8676	21.1381	#VALUE!	20.3253	#VALUE!	22.7116	19.9185	20.7396	22.4265	23.2366	20.9926	22.3443	21.592	21.5009	23.4279	21.6673	#VALUE!	21.9719	21.3216	21.3646		20.9777	20.8676	21.1381		20.3253		22.7116	19.9185	20.7396	22.4265	23.2366	20.9926	22.3443	21.592	21.5009	23.4279	21.6673		21.9719	21.3216	21.3646		20.9777	20.8676	21.1381		20.3253			19.9185	20.7396	22.4265		20.9926	22.3443	21.592		23.4279			21.9719	-0.582019	1.06188	#VALUE!	0.0149176	1.47671	0.453934	#VALUE!	3.10261	#VALUE!	#VALUE!	2.05337	-0.582019	1.06188		0.0149176	1.47671	0.453934		3.10261			2.05337
P62277	Small ribosomal subunit protein uS15 [OS=Homo sapiens]	FALSE		11	712	11	17.2	3.00283e+07	7.03545e+07	1.00255e+08	2.86174e+07	7.62308e+07	5.83015e+07	7.02881e+07	6.63012e+07	9.81526e+07	5.38564e+06	9.72613e+07	5.34979e+07	8.44495e+07	2.90296e+08	4.8377e+07	6.96511e+07	6.71297e+07	5.01448e+07	1.62564e+08	7.63443e+07	5.1082e+07	1.33677e+08	0.0861268	1.06486	1448	0.130499	0.691794	0.884394	YES	YES	YES	YES	YES	YES	YES	YES	YES	YES	YES	YES	0	24.8398	26.0681	26.5791	24.7704	26.1839	25.797	26.0668	25.9825	26.5485	22.3607	26.5354	25.673	26.3316	28.113	25.5278	26.0536	26.0004	25.5796	27.2764	26.186	25.6063	26.9942	24.8398	26.0681	26.5791	24.7704	26.1839	25.797	26.0668	25.9825	26.5485	22.3607	26.5354	25.673	26.3316	28.113	25.5278	26.0536	26.0004	25.5796	27.2764	26.186	25.6063	26.9942	24.8398	26.0681	26.5791	24.7704	26.1839	25.797	26.0668	25.9825	26.5485	22.3607	26.5354	25.673	26.3316	28.113	25.5278	26.0536	26.0004	25.5796	27.2764	26.186	25.6063	26.9942	0.833161	0.263446	1.53385	0.757428	-0.130228	0.203418	-0.487178	1.2939	-0.362505	3.24562	0.458814	0.833161	0.263446	1.53385	0.757428	-0.130228	0.203418	-0.487178	1.2939	-0.362505	3.24562	0.458814
P28676	Grancalcin [OS=Homo sapiens]	FALSE		8	262	8	24	2.5866e+07	3.3624e+07	4.43545e+06	1.60061e+07	1.52522e+07	4.0801e+07	4.21565e+06	8.91715e+06	6.40279e+06		2.2828e+07	2.19348e+07	2.24201e+07	2.47378e+07	3.0337e+07	2.9147e+07	2.57239e+07	2.15498e+07	2.02612e+07	3.59215e+07	6.18552e+06	3.31947e+07	0.0862805	1.06409	1449	0.130641	0.941445	0.883919	YES	YES	YES	YES	YES	YES	YES	YES	YES	YES		YES	1	24.6246	25.003	22.0806	23.9321	23.8625	25.2821	22.0073	23.0882	22.6103	#VALUE!	24.4443	24.3867	24.4183	24.5602	24.8546	24.7968	24.6166	24.3612	24.2722	25.0983	22.5605	24.9844	24.6246	25.003	22.0806	23.9321	23.8625	25.2821	22.0073	23.0882	22.6103		24.4443	24.3867	24.4183	24.5602	24.8546	24.7968	24.6166	24.3612	24.2722	25.0983	22.5605	24.9844	24.6246	25.003	22.0806	23.9321	23.8625	25.2821	22.0073	23.0882	22.6103		24.4443	24.3867	24.4183	24.5602	24.8546	24.7968	24.6166	24.3612	24.2722	25.0983		24.9844	-0.237834	-0.584701	2.47956	0.922454	0.934327	-0.665492	2.35385	1.18406	2.48808	#VALUE!	0.540149	-0.237834	-0.584701	2.47956	0.922454	0.934327	-0.665492	2.35385	1.18406	2.48808		0.540149
Q15262	Receptor-type tyrosine-protein phosphatase kappa [OS=Homo sapiens]	FALSE		5	22	5	162	287278		672419	165874	476632		512211	904169	88987	325571	2.15567e+06		97227.4	369064	89169.7		95882.5	611647	109803		180830	1.23716e+06	0.0866284	1.06234	1450	0.131078	-1.03268	0.882471	YES			YES	YES			YES	YES		YES	YES	5	18.1321	#VALUE!	19.359	17.3397	18.8625	#VALUE!	18.9664	19.7862	16.4413	18.3126	21.0397	#VALUE!	16.5691	18.4935	16.4443	#VALUE!	16.549	19.2223	16.7446	#VALUE!	17.4643	20.2386	18.1321		19.359	17.3397	18.8625		18.9664	19.7862	16.4413	18.3126	21.0397		16.5691	18.4935	16.4443		16.549	19.2223	16.7446		17.4643	20.2386			19.359	17.3397			18.9664	19.7862		18.3126	21.0397			18.4935	16.4443			19.2223	16.7446		17.4643	20.2386	#VALUE!	#VALUE!	-0.865488	-0.895459	#VALUE!	#VALUE!	0.255959	-3.04167	#VALUE!	-0.848335	-0.801101			-0.865488	-0.895459			0.255959	-3.04167		-0.848335	-0.801101
Q6ZUX7	LHFPL tetraspan subfamily member 2 protein [OS=Homo sapiens]	FALSE		4	256	4	24.5	4.64098e+07	1.98029e+07	7.6616e+06	6.63809e+06	643751	2.6531e+07	1.5335e+07	1.98199e+06	5.896e+06	378430	1.66442e+07	55250750	1.87169e+07	6.29519e+06	1.11522e+07	1.12829e+07	2.22399e+07	9.84857e+06	1.43697e+07	1.14045e+07	5.19943e+06	1.95068e+07	0.086837	1.0613	1453	0.131122	1.06295	0.882324	YES	YES	YES	YES	YES	YES	YES	YES	YES	YES	YES	YES	0	25.4679	24.2392	22.8692	22.6623	19.2961	24.6612	23.8703	20.9185	22.4913	18.5297	23.9885	25.7195	24.1578	22.5858	23.4108	23.4276	24.4066	23.2315	23.7765	23.4431	22.3099	24.2175	25.4679	24.2392	22.8692	22.6623	19.2961	24.6612	23.8703	20.9185	22.4913	18.5297	23.9885	25.7195	24.1578	22.5858	23.4108	23.4276	24.4066	23.2315	23.7765	23.4431	22.3099	24.2175	25.4679	24.2392	22.8692	22.6623	19.2961	24.6612	23.8703	20.9185	22.4913	18.5297	23.9885	25.7195	24.1578	22.5858	23.4108	23.4276	24.4066	23.2315	23.7765	23.4431	22.3099	24.2175	0.251564	-0.0813763	-0.283396	0.748493	4.13149	-0.254524	-0.638842	2.85801	0.95179	3.78026	0.228961	0.251564	-0.0813763	-0.283396	0.748493	4.13149	-0.254524	-0.638842	2.85801	0.95179	3.78026	0.228961
Q8NES3	Beta-1,3-N-acetylglucosaminyltransferase lunatic fringe [OS=Homo sapiens]	FALSE		13	265	13	41.7	1.30013e+06	345646	1.80482e+07	2.60991e+07	5.74459e+06	1.75968e+06	2.99301e+06	1.39009e+07	8.76513e+06	2.37914e+07	4.765e+06	734811	2.35703e+06	5.65485e+06	1.90352e+07	3.40674e+06	839183	1.09266e+07	2.03238e+06	4.22941e+06	1.7901e+07	3.14551e+06	0.0867389	1.06179	1451	0.131154	-0.451996	0.882217	YES	YES	YES	YES	YES	YES	YES	YES	YES	YES	YES	YES	0	20.3102	18.3989	24.1054	24.6375	22.4538	20.7469	21.5132	23.7287	23.0633	24.5039	22.184	19.487	21.1685	22.4311	24.1822	21.7	19.6786	23.3813	20.9547	22.012	24.0935	21.5849	20.3102	18.3989	24.1054	24.6375	22.4538	20.7469	21.5132	23.7287	23.0633	24.5039	22.184	19.487	21.1685	22.4311	24.1822	21.7	19.6786	23.3813	20.9547	22.012	24.0935	21.5849	20.3102	18.3989	24.1054	24.6375	22.4538	20.7469	21.5132	23.7287	23.0633	24.5039	22.184	19.487	21.1685	22.4311	24.1822	21.7	19.6786	23.3813	20.9547	22.012	24.0935	21.5849	-0.823208	2.76961	-1.6743	-0.45533	-0.753814	-1.06826	1.86818	-2.77393	-1.05132	-0.410402	-0.599183	-0.823208	2.76961	-1.6743	-0.45533	-0.753814	-1.06826	1.86818	-2.77393	-1.05132	-0.410402	-0.599183
P21926	CD9 antigen [OS=Homo sapiens]	FALSE	EVtop100	9	476	9	25.4	1.368e+09	3.55535e+08	1.72444e+08	1.17676e+08	1.10616e+08	4.96395e+08	2.76459e+08	8.61566e+07	1.63295e+08	5.11593e+07	5.5422e+08	1.45221e+09	4.12328e+08	1.70319e+08	1.85217e+08	1.99852e+08	4.05304e+08	2.06663e+08	1.81664e+08	1.68276e+08	1.72296e+08	6.40819e+08	0.0868321	1.06132	1452	0.131205	0.378043	0.882049	YES	YES	YES	YES	YES	YES	YES	YES	YES	YES	YES	YES	0	30.3494	28.4054	27.3616	26.8102	26.721	28.8869	28.0425	26.3605	27.2829	25.6085	29.0459	30.4356	28.6192	27.3437	27.4646	27.5744	28.5944	27.6227	27.4367	27.3263	27.3603	29.2553	30.3494	28.4054	27.3616	26.8102	26.721	28.8869	28.0425	26.3605	27.2829	25.6085	29.0459	30.4356	28.6192	27.3437	27.4646	27.5744	28.5944	27.6227	27.4367	27.3263	27.3603	29.2553	30.3494	28.4054	27.3616	26.8102	26.721	28.8869	28.0425	26.3605	27.2829	25.6085	29.0459	30.4356	28.6192	27.3437	27.4646	27.5744	28.5944	27.6227	27.4367	27.3263	27.3603	29.2553	0.0861815	0.213801	-0.0178862	0.654403	0.853377	-0.292485	-0.419786	1.07624	0.0433466	1.75182	0.209457	0.0861815	0.213801	-0.0178862	0.654403	0.853377	-0.292485	-0.419786	1.07624	0.0433466	1.75182	0.209457
P01591	Immunoglobulin J chain [OS=Homo sapiens]	FALSE		7	353	7	18.1	5.31127e+07	4.80529e+07	6.07938e+06	2.69064e+07	3.18139e+07	6.32495e+07	5.99624e+07	2.26384e+07	2.31968e+07	1.3371e+07	8.03601e+07	5.6594e+07	3.15566e+07	1.50487e+07	2.01918e+07	5.04822e+07	9.43804e+07	5.80734e+07	3.32936e+07	3.1928e+07	2.22898e+07	9.53098e+07	0.0872918	1.05903	1456	0.131537	0.32514	0.880951	YES	YES	YES	YES	YES	YES	YES	YES	YES	YES	YES	YES	0	25.6626	25.5181	22.5355	24.6814	24.9232	25.9146	25.8376	24.4323	24.4674	23.6726	26.26	25.7541	24.9114	23.8431	24.2673	25.5893	26.492	25.7914	24.9887	24.9283	24.4099	26.5061	25.6626	25.5181	22.5355	24.6814	24.9232	25.9146	25.8376	24.4323	24.4674	23.6726	26.26	25.7541	24.9114	23.8431	24.2673	25.5893	26.492	25.7914	24.9887	24.9283	24.4099	26.5061	25.6626	25.5181	22.5355	24.6814	24.9232	25.9146	25.8376	24.4323	24.4674	23.6726	26.26	25.7541	24.9114	23.8431	24.2673	25.5893	26.492	25.7914	24.9887	24.9283	24.4099	26.5061	0.0915917	-0.60668	1.30764	-0.414178	0.666116	0.577433	-0.0461806	0.55647	0.460898	0.73728	0.246146	0.0915917	-0.60668	1.30764	-0.414178	0.666116	0.577433	-0.0461806	0.55647	0.460898	0.73728	0.246146
Q9BZE9	Tether containing UBX domain for GLUT4 [OS=Homo sapiens]	FALSE		10	93	10	60.1	3.5912e+06	2.0627e+06	5.31266e+06	705704	3.84447e+06	3.52414e+06	330145	3.20317e+06	1.59898e+06	45173.5	6.77392e+06	3.46503e+06	5.4432e+06	4.96937e+06	5.27413e+06	4.78141e+06	4.01361e+06	5.4082e+06	7.03193e+06	3.73805e+06	1.27928e+06	2.5015e+06	0.0871942	1.05951	1454	0.131571	1.31237	0.88084	YES	YES	YES	YES	YES	YES	YES	YES	YES	YES	YES	YES	0	21.776	20.9761	22.341	19.4287	21.8744	21.7488	18.3327	21.6111	20.6087	15.4632	22.6916	21.7244	22.376	22.2446	22.3305	22.189	21.9365	22.3667	22.7455	21.8339	20.2869	21.2544	21.776	20.9761	22.341	19.4287	21.8744	21.7488	18.3327	21.6111	20.6087	15.4632	22.6916	21.7244	22.376	22.2446	22.3305	22.189	21.9365	22.3667	22.7455	21.8339	20.2869	21.2544	21.776	20.9761	22.341	19.4287	21.8744	21.7488	18.3327	21.6111	20.6087	15.4632	22.6916	21.7244	22.376	22.2446	22.3305	22.189	21.9365	22.3667	22.7455	21.8339	20.2869	21.2544	-0.0515983	1.39992	-0.0963719	2.9018	0.31465	0.187627	4.03398	1.13442	1.22514	4.82371	-1.4372	-0.0515983	1.39992	-0.0963719	2.9018	0.31465	0.187627	4.03398	1.13442	1.22514	4.82371	-1.4372
P01042	Kininogen-1 [OS=Homo sapiens]	FALSE		13	46	13	71.9				1.30067e+06	1.17881e+06	197465			3.04108e+06	411786	325706	1.75665e+06	2.89425e+06	203690	3.85711e+06	3.76263e+06	6.58661e+06	2.29693e+06	547315	2.18443e+06	543253	2.5561e+06	0.087279	1.05909	1455	0.131608	1.86621	0.880717	YES				YES	YES	YES			YES	YES	YES	5	#VALUE!	#VALUE!	#VALUE!	20.3108	20.1689	17.5912	#VALUE!	#VALUE!	21.5362	18.6515	18.3132	20.7444	21.4648	17.636	21.8791	21.8433	22.6511	21.1313	19.062	21.0588	19.0513	21.2855				20.3108	20.1689	17.5912			21.5362	18.6515	18.3132	20.7444	21.4648	17.636	21.8791	21.8433	22.6511	21.1313	19.062	21.0588	19.0513	21.2855				20.3108	20.1689	17.5912			21.5362	18.6515	18.3132				21.8791	21.8433	22.6511			21.0588	19.0513	21.2855	#VALUE!	#VALUE!	#VALUE!	1.56827	1.67442	5.05987	#VALUE!	#VALUE!	-0.477331	0.399727	2.9723				1.56827	1.67442	5.05987			-0.477331	0.399727	2.9723
P10586	Receptor-type tyrosine-protein phosphatase F [OS=Homo sapiens]	FALSE		56	1352	50	212.7	2.53353e+07	1.37095e+07	4.14495e+07	2.11601e+07	3.66105e+07	1.02526e+07	3.64731e+07	2.29194e+07	1.16446e+08	5.43961e+07	7.1228e+07	3.0932e+07	1.24454e+07	2.72765e+07	1.54459e+07	1.31277e+07	1.41832e+07	4.02757e+07	9.93429e+06	2.49678e+07	4.85966e+07	3.85098e+07	0.0880078	1.05548	1458	0.132434	-0.568661	0.878	YES	YES	YES	YES	YES	YES	YES	YES	YES	YES	YES	YES	0	24.5946	23.7087	25.3049	24.3348	25.1258	23.2895	25.1203	24.4501	26.7951	25.697	26.0859	24.8826	23.5691	24.7012	23.8807	23.6461	23.7577	25.2634	23.244	24.5736	25.5344	25.1987	24.5946	23.7087	25.3049	24.3348	25.1258	23.2895	25.1203	24.4501	26.7951	25.697	26.0859	24.8826	23.5691	24.7012	23.8807	23.6461	23.7577	25.2634	23.244	24.5736	25.5344	25.1987	24.5946	23.7087	25.3049	24.3348	25.1258	23.2895	25.1203	24.4501	26.7951	25.697	26.0859	24.8826	23.5691	24.7012	23.8807	23.6461	23.7577	25.2634	23.244	24.5736	25.5344	25.1987	0.287951	-0.139568	-0.603695	-0.454124	-1.47965	0.468201	0.143076	-1.20608	-2.22152	-0.16265	-0.887217	0.287951	-0.139568	-0.603695	-0.454124	-1.47965	0.468201	0.143076	-1.20608	-2.22152	-0.16265	-0.887217
P46926	Glucosamine-6-phosphate deaminase 1 [OS=Homo sapiens]	FALSE		5	87	5	32.6	4.30943e+06	5.70722e+06	577989		1.59613e+06	4.19681e+06	817525	1.60857e+06	2.58674e+06	633660	3.29759e+06	9.68037e+06	3.8374e+06	5.07053e+06	1.52667e+06	7.94185e+06	3.20315e+06	462371	2.42294e+06	8.9846e+06	2.36043e+06	1.58805e+06	0.0880035	1.0555	1457	0.132519	0.806122	0.877723	YES	YES	YES	YES		YES	YES	YES	YES	YES	YES	YES	1	22.0391	22.4444	19.1407	#VALUE!	20.6061	22.0009	19.6409	20.6173	21.3027	19.2733	21.653	23.2066	21.8717	22.2737	20.542	22.921	21.6111	18.8187	21.2083	23.099	21.1706	20.5988	22.0391	22.4444	19.1407		20.6061	22.0009	19.6409	20.6173	21.3027	19.2733	21.653	23.2066	21.8717	22.2737	20.542	22.921	21.6111	18.8187	21.2083	23.099	21.1706	20.5988	22.0391	22.4444	19.1407		20.6061	22.0009	19.6409	20.6173	21.3027	19.2733	21.653	23.2066	21.8717	22.2737		22.921	21.6111	18.8187	21.2083	23.099	21.1706	20.5988	1.16756	-0.572659	3.13302	#VALUE!	2.3149	-0.389801	-0.822211	0.590977	1.79632	1.89727	-1.05415	1.16756	-0.572659	3.13302		2.3149	-0.389801	-0.822211	0.590977	1.79632	1.89727	-1.05415
P01033	Metalloproteinase inhibitor 1 [OS=Homo sapiens]	FALSE		7	228	7	23.2	1.82469e+06		1.35658e+07	5.56813e+06	5.57361e+06	1.58896e+06	1.06274e+07	1.73813e+07	5.90703e+06	1.94706e+07	1.54072e+07		2.82307e+06	3.49949e+06	2.19601e+06	2.56033e+06	966069	1.36069e+07	2.56301e+06	4.42254e+06	8.47199e+06	1.94021e+07	0.0899234	1.04613	1459	0.135224	-0.980866	0.868946	YES			YES	YES	YES	YES	YES	YES	YES	YES	YES	2	20.7992	#VALUE!	23.6935	22.4088	22.4102	20.5997	23.3413	24.051	22.494	24.2148	23.8771	#VALUE!	21.4288	21.7387	21.0665	21.2879	19.8818	23.6978	21.2894	22.0764	23.0143	24.2097	20.7992		23.6935	22.4088	22.4102	20.5997	23.3413	24.051	22.494	24.2148	23.8771		21.4288	21.7387	21.0665	21.2879	19.8818	23.6978	21.2894	22.0764	23.0143	24.2097			23.6935	22.4088	22.4102	20.5997	23.3413	24.051	22.494	24.2148	23.8771			21.7387	21.0665	21.2879	19.8818	23.6978	21.2894	22.0764	23.0143	24.2097	#VALUE!	#VALUE!	-1.95476	-1.34231	-1.12229	-0.717885	0.35655	-2.76163	-0.417558	-1.20052	0.332601			-1.95476	-1.34231	-1.12229	-0.717885	0.35655	-2.76163	-0.417558	-1.20052	0.332601
O75190	DnaJ homolog subfamily B member 6 [OS=Homo sapiens]	FALSE		11	406	10	36.1	3.85666e+07	4.08199e+07	6.53934e+06	5.62248e+06	7.18199e+06	2.21559e+07	6.50857e+06	4.50848e+06	7.4953e+06	610492	1.20346e+07	3.10587e+07	2.94737e+07	1.66474e+07	1.47151e+07	2.39817e+07	2.82934e+07	7.03422e+06	1.71965e+07	1.38223e+07	7.99391e+06	1.39838e+07	0.0900074	1.04572	1460	0.135258	0.990905	0.868838	YES	YES	YES	YES	YES	YES	YES	YES	YES	YES	YES	YES	0	25.2008	25.2828	22.6407	22.4228	22.776	24.4012	22.6339	22.1042	22.8376	19.2196	23.5207	24.8885	24.8129	23.9888	23.8108	24.5154	24.754	22.746	24.0356	23.7205	22.9305	23.7372	25.2008	25.2828	22.6407	22.4228	22.776	24.4012	22.6339	22.1042	22.8376	19.2196	23.5207	24.8885	24.8129	23.9888	23.8108	24.5154	24.754	22.746	24.0356	23.7205	22.9305	23.7372	25.2008	25.2828	22.6407	22.4228	22.776	24.4012	22.6339	22.1042	22.8376	19.2196	23.5207	24.8885	24.8129	23.9888	23.8108	24.5154	24.754	22.746	24.0356	23.7205	22.9305	23.7372	-0.312355	-0.469844	1.34808	1.38802	1.73948	0.352776	0.11205	1.9314	0.882942	3.71086	0.216565	-0.312355	-0.469844	1.34808	1.38802	1.73948	0.352776	0.11205	1.9314	0.882942	3.71086	0.216565
Q8TCJ2	Dolichyl-diphosphooligosaccharide--protein glycosyltransferase subunit STT3B [OS=Homo sapiens]	FALSE		12	92	12	93.6	2.71308e+06	5.879e+06	1.09675e+07	2.57821e+07	1.22241e+06	8.82759e+06	9.99466e+06	608500	2.36025e+06	1.06215e+06	2.21976e+06	3.80634e+06	1.09309e+07	2.64095e+07	5.20811e+06	4.77406e+06	1.75926e+07	1.66224e+07	1.56293e+07	1.24909e+07	1.08179e+07	7.70081e+06	0.0906423	1.04267	1461	0.136119	1.47886	0.866083	YES	YES	YES	YES	YES	YES	YES	YES	YES	YES	YES	YES	0	21.3715	22.4871	23.3867	24.6199	20.2213	23.0736	23.2527	19.2149	21.1705	20.0186	21.082	21.86	23.3819	24.6546	22.3123	22.1868	24.0685	23.9866	23.8977	23.5744	23.3669	22.8766	21.3715	22.4871	23.3867	24.6199	20.2213	23.0736	23.2527	19.2149	21.1705	20.0186	21.082	21.86	23.3819	24.6546	22.3123	22.1868	24.0685	23.9866	23.8977	23.5744	23.3669	22.8766	21.3715	22.4871	23.3867	24.6199	20.2213	23.0736	23.2527	19.2149	21.1705	20.0186	21.082	21.86	23.3819	24.6546	22.3123	22.1868	24.0685	23.9866	23.8977	23.5744	23.3669	22.8766	0.488469	0.894766	1.26783	-2.30754	1.96548	0.99488	0.7339	4.68285	2.40387	3.34836	1.79461	0.488469	0.894766	1.26783	-2.30754	1.96548	0.99488	0.7339	4.68285	2.40387	3.34836	1.79461
P10600	Transforming growth factor beta-3 proprotein [OS=Homo sapiens]	FALSE		8	113	8	47.3	4.30341e+06	4.18535e+06	2.91384e+06	1.9493e+06	4.16088e+06	3.92194e+06	3.71977e+06	3.11256e+06	2.87306e+06	831507	5.8575e+06	2.76532e+06	5.61003e+06	2.01705e+07	6.19884e+06	5.85038e+06	579666	4.10241e+06	1.37511e+07	5.98093e+06	2.03569e+06	6.99536e+06	0.0909717	1.04109	1462	0.13652	0.624411	0.864804	YES	YES	YES	YES	YES	YES	YES	YES	YES	YES	YES	YES	0	22.037	21.9969	21.4745	20.8945	21.9885	21.9031	21.8268	21.5697	21.4542	19.6654	22.4819	21.399	22.4196	24.2657	22.5636	22.4801	19.1449	21.968	23.713	22.5119	20.9571	22.738	22.037	21.9969	21.4745	20.8945	21.9885	21.9031	21.8268	21.5697	21.4542	19.6654	22.4819	21.399	22.4196	24.2657	22.5636	22.4801	19.1449	21.968	23.713	22.5119	20.9571	22.738	22.037	21.9969	21.4745	20.8945	21.9885	21.9031	21.8268	21.5697	21.4542	19.6654	22.4819	21.399	22.4196	24.2657	22.5636	22.4801	19.1449	21.968	23.713	22.5119	20.9571	22.738	-0.638032	0.422658	2.79125	1.66904	0.49164	-2.75827	0.141258	2.14337	1.05778	1.29171	0.256113	-0.638032	0.422658	2.79125	1.66904	0.49164	-2.75827	0.141258	2.14337	1.05778	1.29171	0.256113
P21796	Non-selective voltage-gated ion channel VDAC1 [OS=Homo sapiens]	FALSE		8	124	8	30.8	1.43786e+06	5.04579e+06			1.10345e+06	2.69858e+06	1.5892e+06		3.17283e+06	392843	1.72154e+06	3.44022e+06	4.33237e+06	3.67345e+06	1.24916e+06	3.03457e+06	1.16478e+07	3.83226e+06	957203	917668	7.23784e+06	3.13615e+06	0.0911758	1.04012	1463	0.136733	1.14461	0.864128	YES	YES	YES			YES	YES	YES		YES	YES	YES	3	20.4555	22.2666	#VALUE!	#VALUE!	20.0736	21.3638	20.5999	#VALUE!	21.5973	18.5836	20.7153	21.7141	22.0467	21.8087	20.2525	21.5331	23.4735	21.8698	19.8685	19.8076	22.7871	21.5806	20.4555	22.2666			20.0736	21.3638	20.5999		21.5973	18.5836	20.7153	21.7141	22.0467	21.8087	20.2525	21.5331	23.4735	21.8698	19.8685	19.8076	22.7871	21.5806	20.4555	22.2666			20.0736	21.3638	20.5999		21.5973	18.5836	20.7153	21.7141	22.0467			21.5331	23.4735	21.8698		19.8076	22.7871	21.5806	1.25857	-0.219924	#VALUE!	#VALUE!	1.45947	2.10978	1.26989	#VALUE!	-1.78972	4.20354	0.865298	1.25857	-0.219924			1.45947	2.10978	1.26989		-1.78972	4.20354	0.865298
O95049	Tight junction protein ZO-3 [OS=Homo sapiens]	FALSE		15	259	15	101.3	9.38029e+06	6.12814e+06	5.42626e+06	2.2528e+06	597391	8.15919e+06	1.31256e+06	2.3927e+06	2.23174e+06	620909	1.51252e+07	5.43755e+06	6.05793e+06	7.4622e+06	5.85807e+06	3.63328e+06	1.01466e+07	2.66991e+06	6.28579e+06	3.49767e+06	2.43422e+06	3.23579e+07	0.0913161	1.03945	1464	0.136849	0.91712	0.863757	YES	YES	YES	YES	YES	YES	YES	YES	YES	YES	YES	YES	0	23.1612	22.547	22.3715	21.1033	19.1883	22.96	20.324	21.1902	21.0897	19.244	23.8504	22.3745	22.5304	22.8312	22.482	21.7928	23.2745	21.3484	22.5837	21.738	21.215	24.9476	23.1612	22.547	22.3715	21.1033	19.1883	22.96	20.324	21.1902	21.0897	19.244	23.8504	22.3745	22.5304	22.8312	22.482	21.7928	23.2745	21.3484	22.5837	21.738	21.215	24.9476	23.1612	22.547	22.3715	21.1033	19.1883	22.96	20.324	21.1902	21.0897	19.244	23.8504	22.3745	22.5304	22.8312	22.482	21.7928	23.2745	21.3484	22.5837	21.738	21.215	24.9476	-0.786677	-0.0166252	0.459642	1.37871	2.60452	0.314493	1.02441	1.39346	0.648224	1.97101	1.09716	-0.786677	-0.0166252	0.459642	1.37871	2.60452	0.314493	1.02441	1.39346	0.648224	1.97101	1.09716
P25098	Beta-adrenergic receptor kinase 1 [OS=Homo sapiens]	FALSE		16	221	16	79.5	1.32693e+07	8.37562e+06		597971	672984	1.16806e+07			1.93315e+06			1.14133e+07	1.56798e+07	4.01253e+06	5.81931e+06	5.67187e+06	1.15373e+07	728242	6.40966e+06	4.29257e+06	1.18026e+06	1.32497e+06	0.0915011	1.03857	1465	0.137033	1.36304	0.863175	YES	YES	YES		YES	YES	YES			YES			5	23.6616	22.9978	#VALUE!	19.1897	19.3602	23.4776	#VALUE!	#VALUE!	20.8825	#VALUE!	#VALUE!	23.4442	23.9024	21.9361	22.4724	22.4354	23.4598	19.4741	22.6118	22.0334	20.1707	20.3375	23.6616	22.9978		19.1897	19.3602	23.4776			20.8825			23.4442	23.9024	21.9361	22.4724	22.4354	23.4598	19.4741	22.6118	22.0334	20.1707	20.3375	23.6616	22.9978		19.1897	19.3602	23.4776			20.8825			23.4442	23.9024		22.4724	22.4354	23.4598			22.0334			-0.217376	0.904639	#VALUE!	3.2827	3.07518	-0.0178131	#VALUE!	#VALUE!	1.15089	#VALUE!	#VALUE!	-0.217376	0.904639		3.2827	3.07518	-0.0178131			1.15089
Q9Y4G8	Rap guanine nucleotide exchange factor 2 [OS=Homo sapiens]	FALSE		40	892	40	167.3	8.77503e+07	8.32901e+07	2.02067e+07	1.66776e+07	1.79782e+07	6.80063e+07	1.77055e+07	1.86061e+07	6.11862e+07	2.49687e+06	2.94412e+07	1.60842e+08	6.45703e+07	6.14437e+07	3.55492e+07	4.18001e+07	6.61448e+07	1.4249e+07	4.1117e+07	4.35957e+07	2.75221e+07	3.2891e+07	0.0924362	1.03416	1466	0.138339	0.758572	0.859055	YES	YES	YES	YES	YES	YES	YES	YES	YES	YES	YES	YES	0	26.3869	26.3116	24.2683	23.9914	24.0997	26.0192	24.0777	24.1493	25.8667	21.2517	24.8113	27.2611	25.9444	25.8728	25.0833	25.317	25.9791	23.7644	25.2932	25.3777	24.7141	24.9712	26.3869	26.3116	24.2683	23.9914	24.0997	26.0192	24.0777	24.1493	25.8667	21.2517	24.8113	27.2611	25.9444	25.8728	25.0833	25.317	25.9791	23.7644	25.2932	25.3777	24.7141	24.9712	26.3869	26.3116	24.2683	23.9914	24.0997	26.0192	24.0777	24.1493	25.8667	21.2517	24.8113	27.2611	25.9444	25.8728	25.0833	25.317	25.9791	23.7644	25.2932	25.3777	24.7141	24.9712	0.874164	-0.367274	1.60443	1.0919	1.21726	-0.0400403	-0.313342	1.14396	-0.48902	3.4624	0.159858	0.874164	-0.367274	1.60443	1.0919	1.21726	-0.0400403	-0.313342	1.14396	-0.48902	3.4624	0.159858
O75122	CLIP-associating protein 2 [OS=Homo sapiens]	FALSE		3	11	2	141			1.36271e+06	2.42265e+06	2.32629e+06		3.24998e+06	2.12127e+06	1.2195e+06	6.22613e+06	978131			1.16262e+06	1.81406e+06	551944		4.19718e+06	1.25137e+06	836208	4.05715e+06	710253	0.0934461	1.02944	1467	0.139755	-0.592279	0.854632	YES			YES	YES	YES		YES	YES	YES	YES	YES	3	#VALUE!	#VALUE!	20.378	21.2082	21.1496	#VALUE!	21.632	21.0165	20.2179	22.5699	19.8997	#VALUE!	#VALUE!	20.149	20.7908	19.0742	#VALUE!	22.001	20.2551	19.6735	21.952	19.438			20.378	21.2082	21.1496		21.632	21.0165	20.2179	22.5699	19.8997			20.149	20.7908	19.0742		22.001	20.2551	19.6735	21.952	19.438			20.378	21.2082	21.1496		21.632	21.0165	20.2179	22.5699	19.8997			20.149	20.7908	19.0742		22.001	20.2551	19.6735	21.952	19.438	#VALUE!	#VALUE!	-0.229089	-0.417359	-2.07544	#VALUE!	0.368987	-0.761422	-0.544353	-0.617868	-0.461694			-0.229089	-0.417359	-2.07544		0.368987	-0.761422	-0.544353	-0.617868	-0.461694
P27449	V-type proton ATPase 16 kDa proteolipid subunit c [OS=Homo sapiens]	FALSE		6	193	6	15.7	5.95076e+06	5.68747e+06	9.92636e+09	1.37878e+06	1.44178e+10	1.04192e+07	5.28929e+06	1.33869e+10	8.57547e+09		1.1118e+07	8.74972e+06	2.4944e+09	7.33576e+09	6.6395e+06	7.07725e+06	1.01342e+07	6.15924e+06	3.47748e+06	6.55711e+06	3.19382e+06	1.12993e+07	0.0935393	1.02901	1468	0.139799	-2.18886	0.854495	YES	YES	YES	YES	YES	YES	YES	YES	YES	YES		YES	1	22.5046	22.4394	33.2086	20.395	33.7471	23.3127	22.3346	33.6401	32.9976	#VALUE!	23.4064	23.0608	31.216	32.7723	22.6626	22.7548	23.2727	22.5543	21.7296	22.6446	21.6069	23.4297	22.5046	22.4394	33.2086	20.395	33.7471	23.3127	22.3346	33.6401	32.9976		23.4064	23.0608	31.216	32.7723	22.6626	22.7548	23.2727	22.5543	21.7296	22.6446	21.6069	23.4297	22.5046	22.4394	33.2086	20.395	33.7471	23.3127	22.3346	33.6401	32.9976		23.4064	23.0608	31.216	32.7723	22.6626	22.7548	23.2727	22.5543	21.7296	22.6446		23.4297	0.556162	8.77669	-0.436317	2.26768	-10.9924	-0.0400203	0.21968	-11.9105	-10.3529	#VALUE!	0.0233364	0.556162	8.77669	-0.436317	2.26768	-10.9924	-0.0400203	0.21968	-11.9105	-10.3529		0.0233364
O75223	Gamma-glutamylcyclotransferase [OS=Homo sapiens]	FALSE		13	470	13	21	5.66477e+07	4.59986e+07	2.11394e+07	1.60975e+07	1.59792e+07	4.05991e+07	1.55675e+07	1.55264e+07	5.66004e+06	1.89492e+07	2.27172e+07	4.15426e+07	4.79681e+07	1.24993e+07	4.91778e+07	4.31871e+07	3.8159e+07	2.582e+07	2.96318e+07	3.92064e+07	1.51825e+07	3.49327e+07	0.0940294	1.02674	1469	0.140436	0.59698	0.852522	YES	YES	YES	YES	YES	YES	YES	YES	YES	YES	YES	YES	0	25.7555	25.4551	24.3334	23.9403	23.9297	25.2749	23.892	23.8882	22.4324	24.1756	24.4373	25.3081	25.5156	23.5753	25.5515	25.3641	25.1855	24.622	24.8206	25.2246	23.8559	25.0581	25.7555	25.4551	24.3334	23.9403	23.9297	25.2749	23.892	23.8882	22.4324	24.1756	24.4373	25.3081	25.5156	23.5753	25.5515	25.3641	25.1855	24.622	24.8206	25.2246	23.8559	25.0581	25.7555	25.4551	24.3334	23.9403	23.9297	25.2749	23.892	23.8882	22.4324	24.1756	24.4373	25.3081	25.5156	23.5753	25.5515	25.3641	25.1855	24.622	24.8206	25.2246	23.8559	25.0581	-0.447424	0.0604856	-0.758081	1.61117	1.43441	-0.0894236	0.729957	0.932421	2.7922	-0.319734	0.620795	-0.447424	0.0604856	-0.758081	1.61117	1.43441	-0.0894236	0.729957	0.932421	2.7922	-0.319734	0.620795
Q969X1	Protein lifeguard 3 [OS=Homo sapiens]	FALSE		11	430	11	34.6	8.94835e+07	3.29834e+07	2.07509e+07	2.48659e+07	2.14659e+07	7.2096e+07	3.04547e+07	1.30875e+07	1.98133e+07	1.35047e+06	3.86153e+07	5.9554e+07	4.53845e+07	2.27982e+07	3.8846e+07	5.12936e+07	7.71445e+07	2.7691e+07	2.77172e+07	4.97959e+07	1.52918e+07	5.00554e+07	0.0941315	1.02626	1470	0.140493	0.741568	0.852346	YES	YES	YES	YES	YES	YES	YES	YES	YES	YES	YES	YES	0	26.4151	24.9752	24.3067	24.5677	24.3555	26.1034	24.8602	23.6417	24.24	20.365	25.2027	25.8277	25.4357	24.4424	25.2113	25.6123	26.2011	24.7229	24.7243	25.5695	23.8663	25.577	26.4151	24.9752	24.3067	24.5677	24.3555	26.1034	24.8602	23.6417	24.24	20.365	25.2027	25.8277	25.4357	24.4424	25.2113	25.6123	26.2011	24.7229	24.7243	25.5695	23.8663	25.577	26.4151	24.9752	24.3067	24.5677	24.3555	26.1034	24.8602	23.6417	24.24	20.365	25.2027	25.8277	25.4357	24.4424	25.2113	25.6123	26.2011	24.7229	24.7243	25.5695	23.8663	25.577	-0.587424	0.460461	0.135748	0.6436	1.25673	0.0976442	-0.137248	1.0826	1.32956	3.50123	0.374355	-0.587424	0.460461	0.135748	0.6436	1.25673	0.0976442	-0.137248	1.0826	1.32956	3.50123	0.374355
Q12904	Aminoacyl tRNA synthase complex-interacting multifunctional protein 1 [OS=Homo sapiens]	FALSE		12	189	12	34.3	5.53287e+07	4.29708e+07	2.3781e+07	3.30212e+07	4.24895e+07	1.18072e+07	2.63138e+07	1.51717e+07	2.96779e+06	7.17525e+06	2.81229e+07	1.07437e+07	6.28543e+07	5.53088e+07	5.90833e+07	6.01159e+07	1.03765e+07	3.12045e+07	5.33327e+07	4.10334e+07	1.88153e+07	3.06009e+07	0.0944086	1.02499	1471	0.140811	0.719728	0.851364	YES	YES	YES	YES	YES	YES	YES	YES	YES	YES	YES	YES	0	25.7215	25.3569	24.5033	24.9769	25.3406	23.4932	24.6493	23.8549	21.501	22.7746	24.7452	23.357	25.9055	25.721	25.8162	25.8412	23.3068	24.8952	25.6685	25.2903	24.1654	24.8671	25.7215	25.3569	24.5033	24.9769	25.3406	23.4932	24.6493	23.8549	21.501	22.7746	24.7452	23.357	25.9055	25.721	25.8162	25.8412	23.3068	24.8952	25.6685	25.2903	24.1654	24.8671	25.7215	25.3569	24.5033	24.9769	25.3406	23.4932	24.6493	23.8549	21.501	22.7746	24.7452	23.357	25.9055	25.721	25.8162	25.8412	23.3068	24.8952	25.6685	25.2903	24.1654	24.8671	-2.36454	0.548654	1.2177	0.839355	0.500638	-0.186343	0.245935	1.81364	3.78934	1.3908	0.121826	-2.36454	0.548654	1.2177	0.839355	0.500638	-0.186343	0.245935	1.81364	3.78934	1.3908	0.121826
Q9NT62	Ubiquitin-like-conjugating enzyme ATG3 [OS=Homo sapiens]	FALSE		7	114	7	35.8	5.47811e+06	6.73498e+06	835383		690998	5.38015e+06					3.07273e+06	5.15148e+06	1.03516e+07	5.46321e+06	5.11996e+06	3.59133e+06	1.05218e+07	1.86931e+06	7.30652e+06	5.07209e+06	566540	1.25845e+06	0.0947499	1.02342	1472	0.141224	0.883035	0.850092	YES	YES	YES	YES		YES	YES					YES	5	22.3852	22.6832	19.6721	#VALUE!	19.3983	22.3592	#VALUE!	#VALUE!	#VALUE!	#VALUE!	21.5511	22.2966	23.3034	22.3813	22.2877	21.7761	23.3269	20.8341	22.8008	22.2741	19.1118	20.2632	22.3852	22.6832	19.6721		19.3983	22.3592					21.5511	22.2966	23.3034	22.3813	22.2877	21.7761	23.3269	20.8341	22.8008	22.2741	19.1118	20.2632	22.3852	22.6832	19.6721		19.3983	22.3592					21.5511	22.2966	23.3034	22.3813		21.7761	23.3269					20.2632	-0.0886915	0.620108	2.70924	#VALUE!	2.37776	0.967662	#VALUE!	#VALUE!	#VALUE!	#VALUE!	-1.28787	-0.0886915	0.620108	2.70924		2.37776	0.967662					-1.28787
P37059	17-beta-hydroxysteroid dehydrogenase type 2 [OS=Homo sapiens]	FALSE		9	145	9	42.8	1.67465e+06	4.08272e+06	6.30029e+06	561855	1.66433e+06	1.2067e+06	1.84531e+06	311432	743343	9.99582e+06	2.92344e+06	2.09877e+06	1.75561e+07	1.66103e+07	344171	2.64151e+06	4.37862e+06	2.17085e+06	1.04278e+07	5.47633e+06	3.1844e+06	2.6699e+06	0.094823	1.02309	1473	0.141237	1.09519	0.850052	YES	YES	YES	YES	YES	YES	YES	YES	YES	YES	YES	YES	0	20.6754	21.9611	22.587	19.0998	20.6665	20.2026	20.8154	18.2486	19.5037	23.2529	21.4792	21.0011	24.0655	23.9856	18.3928	21.3329	22.062	21.0498	23.3139	22.3848	21.6026	21.3484	20.6754	21.9611	22.587	19.0998	20.6665	20.2026	20.8154	18.2486	19.5037	23.2529	21.4792	21.0011	24.0655	23.9856	18.3928	21.3329	22.062	21.0498	23.3139	22.3848	21.6026	21.3484	20.6754	21.9611	22.587	19.0998	20.6665	20.2026	20.8154	18.2486	19.5037	23.2529	21.4792	21.0011	24.0655	23.9856	18.3928	21.3329	22.062	21.0498	23.3139	22.3848	21.6026	21.3484	0.325691	2.10437	1.39859	-0.707072	0.666421	1.85941	0.2344	5.06537	2.88111	-1.6503	-0.130879	0.325691	2.10437	1.39859	-0.707072	0.666421	1.85941	0.2344	5.06537	2.88111	-1.6503	-0.130879
P61077	Ubiquitin-conjugating enzyme E2 D3 [OS=Homo sapiens]	FALSE		5	239	3	16.7	6.53559e+07	4.14032e+07	1.54482e+07	1.14683e+07	1.54023e+07	4.35825e+07	1.54646e+07	9.07329e+06	1.37418e+07	3.90005e+06	2.5646e+07	5.82487e+07	4.227e+07	1.89502e+07	2.46647e+07	2.63886e+07	4.37872e+07	9.86545e+06	1.73831e+07	2.7836e+07	1.05353e+07	2.47619e+07	0.0955782	1.01964	1474	0.142265	0.430711	0.846902	YES	YES	YES	YES	YES	YES	YES	YES	YES	YES	YES	YES	0	25.9618	25.3032	23.8809	23.4511	23.8766	25.3772	23.8825	23.1132	23.7121	21.8951	24.6122	25.7957	25.3331	24.1757	24.5559	24.6534	25.384	23.234	24.0512	24.7304	23.3287	24.5616	25.9618	25.3032	23.8809	23.4511	23.8766	25.3772	23.8825	23.1132	23.7121	21.8951	24.6122	25.7957	25.3331	24.1757	24.5559	24.6534	25.384	23.234	24.0512	24.7304	23.3287	24.5616	25.9618	25.3032	23.8809	23.4511	23.8766	25.3772	23.8825	23.1132	23.7121	21.8951	24.6122	25.7957	25.3331	24.1757	24.5559	24.6534	25.384	23.234	24.0512	24.7304	23.3287	24.5616	-0.166093	0.0298911	0.294778	1.1048	0.776774	0.00676008	-0.648513	0.937985	1.01838	1.43367	-0.0506128	-0.166093	0.0298911	0.294778	1.1048	0.776774	0.00676008	-0.648513	0.937985	1.01838	1.43367	-0.0506128
Q13283	Ras GTPase-activating protein-binding protein 1 [OS=Homo sapiens]	FALSE		11	104	10	52.1	2.99312e+06	3.20422e+06	973434	1.09288e+06	4.43181e+06	2.58677e+06				401636	2.07483e+06		6.27181e+06	2.40601e+07	2.95853e+06	6.91617e+06	4.53324e+06	1.55544e+06	2.06463e+07	5.83412e+06	1.89383e+06	8.96706e+06	0.0960181	1.01765	1475	0.142823	1.83336	0.845202	YES		YES	YES	YES	YES	YES				YES	YES	4	21.5132	21.6115	19.8927	20.0597	22.0795	21.3027	#VALUE!	#VALUE!	#VALUE!	18.6155	20.9846	#VALUE!	22.5805	24.5201	21.4965	22.7215	22.1121	20.5689	24.2994	22.4761	20.8529	23.0962	21.5132	21.6115	19.8927	20.0597	22.0795	21.3027				18.6155	20.9846		22.5805	24.5201	21.4965	22.7215	22.1121	20.5689	24.2994	22.4761	20.8529	23.0962		21.6115	19.8927	20.0597	22.0795	21.3027				18.6155	20.9846		22.5805	24.5201	21.4965	22.7215	22.1121				20.8529	23.0962	#VALUE!	0.968911	4.62742	1.43675	0.642078	0.80939	#VALUE!	#VALUE!	#VALUE!	2.23735	2.11164		0.968911	4.62742	1.43675	0.642078	0.80939				2.23735	2.11164
O75844	CAAX prenyl protease 1 homolog [OS=Homo sapiens]	FALSE		7	87	7	54.8	148762	291695		134176	231876	1.22379e+06	352548		1.01915e+06		294830	5183881		5.66798e+06	1.2488e+06	1.77199e+06	1.89249e+06		4.06214e+06	831754	612338	1.22847e+06	0.0961472	1.01706	1476	0.142918	2.27832	0.844913	YES	YES			YES	YES	YES			YES		YES	5	17.1826	18.1541	#VALUE!	17.0338	17.823	20.2229	18.4275	#VALUE!	19.9589	#VALUE!	18.1695	22.3056	#VALUE!	22.4344	20.2521	20.7569	20.8519	#VALUE!	21.9538	19.6658	19.224	20.2284	17.1826	18.1541		17.0338	17.823	20.2229	18.4275		19.9589		18.1695	22.3056		22.4344	20.2521	20.7569	20.8519		21.9538	19.6658	19.224	20.2284	17.1826			17.0338	17.823	20.2229			19.9589		18.1695	22.3056			20.2521	20.7569	20.8519			19.6658		20.2284	5.12295	#VALUE!	#VALUE!	3.21833	2.93394	0.628922	#VALUE!	#VALUE!	-0.293132	#VALUE!	2.0589	5.12295			3.21833	2.93394	0.628922			-0.293132		2.0589
O14773	Tripeptidyl-peptidase 1 [OS=Homo sapiens]	FALSE		2	13	2	61.2	1.66176e+06	632719				950008	275823	129590		124968	388384		615098	728449	467138	575706	1.28597e+06	237171	468587	546176	364815	416828	0.0962855	1.01644	1477	0.143027	0.613373	0.844583	YES		YES				YES	YES	YES		YES	YES	5	20.6643	19.2712	#VALUE!	#VALUE!	#VALUE!	19.8576	18.0734	16.9836	#VALUE!	16.9312	18.5671	#VALUE!	19.2305	19.4745	18.8335	19.135	20.2944	17.8556	18.838	19.059	18.4768	18.6691	20.6643	19.2712				19.8576	18.0734	16.9836		16.9312	18.5671		19.2305	19.4745	18.8335	19.135	20.2944	17.8556	18.838	19.059	18.4768	18.6691		19.2712				19.8576	18.0734	16.9836		16.9312	18.5671		19.2305				20.2944	17.8556	18.838		18.4768	18.6691	#VALUE!	-0.0407482	#VALUE!	#VALUE!	#VALUE!	0.436851	-0.217811	1.85437	#VALUE!	1.54561	0.101969		-0.0407482				0.436851	-0.217811	1.85437		1.54561	0.101969
P62942	Peptidyl-prolyl cis-trans isomerase FKBP1A [OS=Homo sapiens]	FALSE		6	326	6	11.9	9.77164e+07	8.88927e+07	1.68365e+07	2.80254e+07	6.94629e+07	8.97351e+07	2.75929e+07	5.28641e+07	3.59604e+07	5.04356e+07	4.40594e+07	8.76395e+07	1.08217e+08	6.4735e+07	7.31211e+07	7.38563e+07	8.84339e+07	3.16518e+07	3.49712e+07	7.96641e+07	4.05733e+07	6.31743e+07	0.0964416	1.01574	1478	0.143162	0.406913	0.844173	YES	YES	YES	YES	YES	YES	YES	YES	YES	YES	YES	YES	0	26.5421	26.4056	24.0051	24.7402	26.0497	26.4192	24.7178	25.6558	25.0999	25.5879	25.3929	26.3851	26.6893	25.948	26.1238	26.1382	26.3981	24.9158	25.0597	26.2474	25.274	25.9128	26.5421	26.4056	24.0051	24.7402	26.0497	26.4192	24.7178	25.6558	25.0999	25.5879	25.3929	26.3851	26.6893	25.948	26.1238	26.1382	26.3981	24.9158	25.0597	26.2474	25.274	25.9128	26.5421	26.4056	24.0051	24.7402	26.0497	26.4192	24.7178	25.6558	25.0999	25.5879	25.3929	26.3851	26.6893	25.948	26.1238	26.1382	26.3981	24.9158	25.0597	26.2474	25.274	25.9128	-0.157019	0.283788	1.94296	1.38355	0.088478	-0.021073	0.19799	-0.596123	1.14752	-0.313911	0.519889	-0.157019	0.283788	1.94296	1.38355	0.088478	-0.021073	0.19799	-0.596123	1.14752	-0.313911	0.519889
P16435	NADPH--cytochrome P450 reductase [OS=Homo sapiens]	FALSE		25	318	25	76.6	1.60321e+07	3.82682e+07	1.85074e+06	1.71345e+06	2.11189e+07	1.75914e+07	6.44647e+06	4.1669e+06	4.45398e+07	2.1964e+06	6.31425e+06	2.5672e+08	2.44973e+07	3.84499e+07	8.37553e+06	1.33809e+07	3.97552e+07	4.48547e+07	2.53542e+07	2.88049e+07	3.26107e+07	8.40625e+07	0.0974947	1.01102	1480	0.144529	2.08578	0.840044	YES	YES	YES	YES	YES	YES	YES	YES	YES	YES	YES	YES	0	23.9345	25.1896	20.8197	20.7085	24.332	24.0684	22.6201	21.9905	25.4086	21.0667	22.5902	27.9356	24.5461	25.1965	22.9977	23.6737	25.2446	25.4188	24.5957	24.7798	24.9588	26.325	23.9345	25.1896	20.8197	20.7085	24.332	24.0684	22.6201	21.9905	25.4086	21.0667	22.5902	27.9356	24.5461	25.1965	22.9977	23.6737	25.2446	25.4188	24.5957	24.7798	24.9588	26.325	23.9345	25.1896	20.8197	20.7085	24.332	24.0684	22.6201	21.9905	25.4086	21.0667	22.5902	27.9356	24.5461	25.1965	22.9977	23.6737	25.2446	25.4188	24.5957	24.7798	24.9588	26.325	4.00116	-0.643522	4.37681	2.28927	-0.658354	1.17628	2.79868	2.60518	-0.628781	3.89214	3.73478	4.00116	-0.643522	4.37681	2.28927	-0.658354	1.17628	2.79868	2.60518	-0.628781	3.89214	3.73478
Q969N2	GPI transamidase component PIG-T [OS=Homo sapiens]	FALSE		9	221	9	65.7	2.55855e+07	5.93699e+06	2.94496e+06	6.35313e+06	1.99871e+06	9.84155e+06	3.56606e+06		1.6752e+07	56893.7	1.4442e+06	5.15022e+07	1.45947e+07	1.32151e+07	5.64452e+06	6.78831e+06	2.63844e+07	2.67418e+06	4.10006e+06	5.55751e+06	2.8396e+06	4.99395e+06	0.0975648	1.01071	1481	0.144536	1.29131	0.840025	YES	YES	YES	YES	YES	YES	YES	YES		YES	YES	YES	1	24.6088	22.5013	21.4898	22.599	20.9306	23.2305	21.7659	#VALUE!	23.9978	15.796	20.4618	25.6181	23.7989	23.6557	22.4284	22.6946	24.6532	21.3507	21.9672	22.406	21.4373	22.2518	24.6088	22.5013	21.4898	22.599	20.9306	23.2305	21.7659		23.9978	15.796	20.4618	25.6181	23.7989	23.6557	22.4284	22.6946	24.6532	21.3507	21.9672	22.406	21.4373	22.2518	24.6088	22.5013	21.4898	22.599	20.9306	23.2305	21.7659		23.9978	15.796	20.4618	25.6181	23.7989	23.6557	22.4284	22.6946	24.6532	21.3507		22.406	21.4373	22.2518	1.00931	1.29764	2.16587	-0.170616	1.76398	1.42273	-0.415233	#VALUE!	-1.59182	5.64128	1.78992	1.00931	1.29764	2.16587	-0.170616	1.76398	1.42273	-0.415233		-1.59182	5.64128	1.78992
P62760	Visinin-like protein 1 [OS=Homo sapiens]	FALSE		7	103	7	22.1	1.26411e+07	8.01708e+06	654909	7.31977e+06	1.15285e+07	1.04364e+07	3.72615e+06	7.64804e+06	358932	336649	6.73058e+06	1.21176e+07	1.12293e+07	2.66909e+06	4.73048e+06	1.10022e+07	9.92204e+06	5.87244e+06	1.85419e+07	2.02428e+06	1.7634e+06	1.11212e+07	0.0974749	1.01111	1479	0.144598	0.83864	0.839839	YES	YES	YES	YES	YES	YES	YES	YES	YES	YES	YES	YES	0	23.5916	22.9346	19.3209	22.8034	23.4587	23.3151	21.8293	22.8667	18.4534	18.3609	22.6823	23.5306	23.4208	21.3479	22.1736	23.3913	23.2422	22.4855	24.1443	20.949	20.7499	23.4068	23.5916	22.9346	19.3209	22.8034	23.4587	23.3151	21.8293	22.8667	18.4534	18.3609	22.6823	23.5306	23.4208	21.3479	22.1736	23.3913	23.2422	22.4855	24.1443	20.949	20.7499	23.4068	23.5916	22.9346	19.3209	22.8034	23.4587	23.3151	21.8293	22.8667	18.4534	18.3609	22.6823	23.5306	23.4208	21.3479	22.1736	23.3913	23.2422	22.4855	24.1443	20.949	20.7499	23.4068	-0.0610175	0.486123	2.02698	-0.629811	-0.0674004	-0.0729119	0.656276	1.27762	2.49562	2.38904	0.724513	-0.0610175	0.486123	2.02698	-0.629811	-0.0674004	-0.0729119	0.656276	1.27762	2.49562	2.38904	0.724513
P35222	Catenin beta-1 [OS=Homo sapiens]	FALSE		27	706	25	85.4	3.79125e+07	2.64128e+07	7.00548e+06	1.99244e+07	2.85541e+07	3.73027e+07	4.84343e+06	1.22156e+07	6.76017e+06	7.52929e+06	5.52589e+07	1.36493e+07	3.61179e+07	2.22466e+07	2.91227e+07	2.62725e+07	2.83734e+07	2.04435e+07	2.96151e+07	2.99815e+07	1.89889e+07	7.48492e+07	0.0978106	1.00961	1482	0.144802	0.723074	0.839225	YES	YES	YES	YES	YES	YES	YES	YES	YES	YES	YES	YES	0	25.1762	24.6547	22.7401	24.248	24.7672	25.1528	22.2076	23.5422	22.6886	22.8441	25.7197	23.7023	25.1062	24.4071	24.7956	24.647	24.758	24.2851	24.8198	24.8376	24.1787	26.1575	25.1762	24.6547	22.7401	24.248	24.7672	25.1528	22.2076	23.5422	22.6886	22.8441	25.7197	23.7023	25.1062	24.4071	24.7956	24.647	24.758	24.2851	24.8198	24.8376	24.1787	26.1575	25.1762	24.6547	22.7401	24.248	24.7672	25.1528	22.2076	23.5422	22.6886	22.8441	25.7197	23.7023	25.1062	24.4071	24.7956	24.647	24.758	24.2851	24.8198	24.8376	24.1787	26.1575	-1.47385	0.451476	1.66703	0.547608	-0.120144	-0.394741	2.07754	1.27761	2.14894	1.33457	0.437781	-1.47385	0.451476	1.66703	0.547608	-0.120144	-0.394741	2.07754	1.27761	2.14894	1.33457	0.437781
O00339	Matrilin-2 [OS=Homo sapiens]	FALSE		25	785	25	106.8	9.90141e+06	7.27432e+06	4.06889e+07	2.43659e+07	3.14941e+07	4.7016e+06	2.54556e+07	4.96703e+07	3.25479e+07	4.17188e+07	2.92529e+07	1.46093e+07	1.07229e+07	2.63184e+07	1.84272e+07	8.74205e+06	1.41426e+07	3.07716e+07	1.79721e+07	2.00948e+07	3.88481e+07	1.89862e+07	0.0982002	1.00789	1483	0.145281	-0.253277	0.837792	YES	YES	YES	YES	YES	YES	YES	YES	YES	YES	YES	YES	0	23.2392	22.7944	25.2781	24.5384	24.9086	22.1647	24.6015	25.5659	24.9561	25.3142	24.8021	23.8004	23.3542	24.6496	24.1353	23.0595	23.7535	24.8751	24.0993	24.2603	25.2113	24.1784	23.2392	22.7944	25.2781	24.5384	24.9086	22.1647	24.6015	25.5659	24.9561	25.3142	24.8021	23.8004	23.3542	24.6496	24.1353	23.0595	23.7535	24.8751	24.0993	24.2603	25.2113	24.1784	23.2392	22.7944	25.2781	24.5384	24.9086	22.1647	24.6015	25.5659	24.9561	25.3142	24.8021	23.8004	23.3542	24.6496	24.1353	23.0595	23.7535	24.8751	24.0993	24.2603	25.2113	24.1784	0.561179	0.559809	-0.628564	-0.403029	-1.84904	1.58882	0.273615	-1.46662	-0.695742	-0.102852	-0.62363	0.561179	0.559809	-0.628564	-0.403029	-1.84904	1.58882	0.273615	-1.46662	-0.695742	-0.102852	-0.62363
Q07866	Kinesin light chain 1 [OS=Homo sapiens]	FALSE		14	233	10	65.3	1.83976e+06	2.08313e+06	452388	647385	697797	1.81073e+06		1.2837e+06	1.14305e+06		1.29371e+06	1.35327e+06	1.48235e+06	3.0526e+06	3.13075e+06	3.2272e+06	1.54823e+06	1.31835e+06	1.56799e+06	1.96654e+06	589446	1.4671e+06	0.0983027	1.00743	1484	0.145334	0.814507	0.837632	YES	YES	YES	YES	YES	YES	YES		YES	YES		YES	2	20.8111	20.9903	18.7872	19.3043	19.4124	20.7881	#VALUE!	20.2919	20.1245	#VALUE!	20.3031	20.368	20.4995	21.5416	21.5781	21.6219	20.5622	20.3303	20.5805	20.9072	19.169	20.4845	20.8111	20.9903	18.7872	19.3043	19.4124	20.7881		20.2919	20.1245		20.3031	20.368	20.4995	21.5416	21.5781	21.6219	20.5622	20.3303	20.5805	20.9072	19.169	20.4845	20.8111	20.9903	18.7872	19.3043	19.4124	20.7881		20.2919	20.1245		20.3031	20.368	20.4995	21.5416	21.5781	21.6219	20.5622		20.5805	20.9072		20.4845	-0.443069	-0.490868	2.7544	2.27381	2.2094	-0.225946	#VALUE!	0.288604	0.782775	#VALUE!	0.181451	-0.443069	-0.490868	2.7544	2.27381	2.2094	-0.225946		0.288604	0.782775		0.181451
Q8N3F8	MICAL-like protein 1 [OS=Homo sapiens]	FALSE		14	212	14	93.4	1.27164e+07	8.8929e+06	494079	1.5807e+06	1.75347e+06	3.87983e+06	1.25572e+06	1.11445e+06	2.43048e+06		1.82056e+06	4.8406e+06	1.32754e+07	5.71432e+06	7.86848e+06	1.70634e+07	5.68857e+06	2.21199e+06	3.446e+06	5.6577e+06	1.1729e+06	3.48665e+06	0.0985227	1.00646	1485	0.145561	1.34684	0.836954	YES	YES	YES	YES	YES	YES	YES	YES	YES	YES		YES	1	23.6002	23.0842	18.9144	20.5921	20.7418	21.8876	20.2601	20.0879	21.2128	#VALUE!	20.7959	22.2068	23.6623	22.4461	22.9077	24.0244	22.4396	21.0769	21.7165	22.4318	20.1617	21.7334	23.6002	23.0842	18.9144	20.5921	20.7418	21.8876	20.2601	20.0879	21.2128		20.7959	22.2068	23.6623	22.4461	22.9077	24.0244	22.4396	21.0769	21.7165	22.4318	20.1617	21.7334	23.6002	23.0842	18.9144	20.5921	20.7418	21.8876	20.2601	20.0879	21.2128		20.7959	22.2068	23.6623	22.4461	22.9077	24.0244	22.4396	21.0769	21.7165	22.4318		21.7334	-1.39343	0.578028	3.53177	2.31552	3.28262	0.552071	0.81683	1.62859	1.21898	#VALUE!	0.93746	-1.39343	0.578028	3.53177	2.31552	3.28262	0.552071	0.81683	1.62859	1.21898		0.93746
P42224	Signal transducer and activator of transcription 1-alpha/beta [OS=Homo sapiens]	FALSE		18	220	18	87.3	4.6483e+06	5.64562e+06	544194	2.22712e+06	3.80967e+06	1.03601e+07	3.11082e+06	2.05068e+06		641943	5.30415e+06	8.02368e+06	7.65029e+06	9.05557e+06	5.14769e+06	8.89497e+06	8.75554e+06	1.00842e+06	5.31594e+06	6.18667e+06	1.19255e+06	3.18106e+06	0.0990299	1.00423	1486	0.146212	0.737679	0.835016	YES	YES	YES	YES	YES	YES	YES	YES	YES		YES	YES	1	22.1483	22.4287	19.0538	21.0867	21.8612	23.3045	21.5689	20.9677	#VALUE!	19.2921	22.3387	22.9358	22.8671	23.1104	22.2955	23.0846	23.0618	19.9437	22.3419	22.5607	20.1856	21.6011	22.1483	22.4287	19.0538	21.0867	21.8612	23.3045	21.5689	20.9677		19.2921	22.3387	22.9358	22.8671	23.1104	22.2955	23.0846	23.0618	19.9437	22.3419	22.5607	20.1856	21.6011	22.1483	22.4287	19.0538	21.0867	21.8612	23.3045	21.5689	20.9677		19.2921	22.3387	22.9358	22.8671	23.1104	22.2955	23.0846	23.0618	19.9437	22.3419		20.1856	21.6011	0.787562	0.438384	4.05661	1.20874	1.22332	-0.242775	-1.6252	1.37422	#VALUE!	0.893528	-0.737613	0.787562	0.438384	4.05661	1.20874	1.22332	-0.242775	-1.6252	1.37422		0.893528	-0.737613
Q9ULC3	Ras-related protein Rab-23 [OS=Homo sapiens]	FALSE		5	85	5	26.6	7.24801e+06	2.10542e+06		1.69385e+06	502577	8.39646e+06	1.49622e+06	421829			680510	4.99628e+06	7.0598e+06	2.8975e+06	2.49916e+06	2.40132e+06	1.43783e+07	2.05917e+06	1.85021e+06	3.069e+06	542481	1.33595e+06	0.0994046	1.00259	1487	0.146667	1.04616	0.833668	YES	YES	YES		YES	YES	YES	YES	YES			YES	3	22.7892	21.0057	#VALUE!	20.6919	18.939	23.0014	20.5129	18.6863	#VALUE!	#VALUE!	19.3763	22.2524	22.7512	21.4664	21.253	21.1954	23.7774	20.9736	20.8193	21.5493	19.0492	20.3494	22.7892	21.0057		20.6919	18.939	23.0014	20.5129	18.6863			19.3763	22.2524	22.7512	21.4664	21.253	21.1954	23.7774	20.9736	20.8193	21.5493	19.0492	20.3494	22.7892	21.0057		20.6919	18.939	23.0014	20.5129	18.6863			19.3763	22.2524	22.7512		21.253	21.1954	23.7774	20.9736	20.8193			20.3494	-0.53673	1.74552	#VALUE!	0.561139	2.25641	0.776042	0.460742	2.13296	#VALUE!	#VALUE!	0.973174	-0.53673	1.74552		0.561139	2.25641	0.776042	0.460742	2.13296			0.973174
Q14108	Lysosome membrane protein 2 [OS=Homo sapiens]	FALSE		11	178	11	54.3	4.36188e+07	5.72321e+07	2.70789e+07	2.6579e+07	1.60807e+07	3.89945e+07	1.10144e+07	5.59231e+06	2.8382e+06	2.39157e+06	1.85896e+07	5628432	5.23768e+07	5.46217e+07	3.51444e+07	4.35029e+07	4.55124e+07	1.69676e+07	3.46827e+07	3.26753e+07	2.29241e+07	2.66668e+07	0.0998746	1.00055	1488	0.147261	0.959516	0.831911	YES	YES	YES	YES	YES	YES	YES	YES	YES	YES	YES	YES	0	25.3784	25.7703	24.6907	24.6638	23.9388	25.2168	23.3929	22.415	21.4365	21.1895	24.148	22.4243	25.6424	25.703	25.0668	25.3746	25.4398	24.0163	25.0477	24.9617	24.4504	24.6685	25.3784	25.7703	24.6907	24.6638	23.9388	25.2168	23.3929	22.415	21.4365	21.1895	24.148	22.4243	25.6424	25.703	25.0668	25.3746	25.4398	24.0163	25.0477	24.9617	24.4504	24.6685	25.3784	25.7703	24.6907	24.6638	23.9388	25.2168	23.3929	22.415	21.4365	21.1895	24.148	22.4243	25.6424	25.703	25.0668	25.3746	25.4398	24.0163	25.0477	24.9617	24.4504	24.6685	-2.95415	-0.127896	1.01231	0.403008	1.43578	0.222991	0.623395	2.6327	3.52515	3.26084	0.520549	-2.95415	-0.127896	1.01231	0.403008	1.43578	0.222991	0.623395	2.6327	3.52515	3.26084	0.520549
O75116	Rho-associated protein kinase 2 [OS=Homo sapiens]	FALSE		11	95	11	160.8	2.836e+07	1.32715e+07	6.58287e+06	6.67133e+06	5.06066e+06	1.96989e+07	3.85654e+06	2.50408e+06	674063	968629	1.9127e+07	7.98672e+06	1.8532e+07	1.1128e+07	1.83242e+07	2.23001e+07	1.34163e+07	1.19658e+07	1.45384e+07	2.26998e+07	9.72799e+06	2.49652e+07	0.100192	0.999167	1489	0.14763	1.40102	0.830825	YES	YES	YES	YES	YES	YES	YES	YES	YES	YES	YES	YES	0	24.7574	23.6618	22.6503	22.6695	22.2709	24.2316	21.8789	21.2559	19.3625	19.8856	24.1891	22.9292	24.1435	23.4077	24.1272	24.4105	23.6775	23.5124	23.7934	24.4362	23.2137	24.5734	24.7574	23.6618	22.6503	22.6695	22.2709	24.2316	21.8789	21.2559	19.3625	19.8856	24.1891	22.9292	24.1435	23.4077	24.1272	24.4105	23.6775	23.5124	23.7934	24.4362	23.2137	24.5734	24.7574	23.6618	22.6503	22.6695	22.2709	24.2316	21.8789	21.2559	19.3625	19.8856	24.1891	22.9292	24.1435	23.4077	24.1272	24.4105	23.6775	23.5124	23.7934	24.4362	23.2137	24.5734	-1.82818	0.481683	0.757412	1.4577	2.13965	-0.55413	1.63353	2.53751	5.07365	3.32813	0.384309	-1.82818	0.481683	0.757412	1.4577	2.13965	-0.55413	1.63353	2.53751	5.07365	3.32813	0.384309
Q13418	Scaffold protein ILK [OS=Homo sapiens]	FALSE		13	493	13	51.4	4.41082e+07	5.65218e+07	7.30246e+06	9.28548e+06	1.19605e+07	4.49853e+07	6.12307e+06	7.63136e+06	1.22416e+07	425856	1.58768e+07	3.08132e+07	4.31288e+07	1.29683e+07	3.0887e+07	3.45288e+07	5.22938e+07	5.62919e+06	2.21205e+07	2.25686e+07	8.27168e+06	2.44059e+07	0.10078	0.996627	1490	0.148396	0.96347	0.828576	YES	YES	YES	YES	YES	YES	YES	YES	YES	YES	YES	YES	0	25.3945	25.7523	22.8	23.1465	23.5118	25.4229	22.5458	22.8635	23.5453	18.7	23.9204	24.877	25.3621	23.6285	24.8805	25.0413	25.6401	22.4245	24.3989	24.4278	22.9797	24.5407	25.3945	25.7523	22.8	23.1465	23.5118	25.4229	22.5458	22.8635	23.5453	18.7	23.9204	24.877	25.3621	23.6285	24.8805	25.0413	25.6401	22.4245	24.3989	24.4278	22.9797	24.5407	25.3945	25.7523	22.8	23.1465	23.5118	25.4229	22.5458	22.8635	23.5453	18.7	23.9204	24.877	25.3621	23.6285	24.8805	25.0413	25.6401	22.4245	24.3989	24.4278	22.9797	24.5407	-0.517496	-0.390155	0.828534	1.73395	1.52952	0.217187	-0.121328	1.53537	0.882526	4.27974	0.620314	-0.517496	-0.390155	0.828534	1.73395	1.52952	0.217187	-0.121328	1.53537	0.882526	4.27974	0.620314
Q93096	Protein tyrosine phosphatase type IVA 1 [OS=Homo sapiens]	FALSE		6	252	3	19.8	2.80728e+07	1.91396e+07	4.75729e+06	4.40712e+06	4.9929e+06	3.04561e+07	6.51843e+06	2.50706e+06	1.06433e+07		7.94003e+06	87873444	2.47031e+07	9.41328e+06	1.16774e+07	1.09638e+07	3.23272e+07	8.1429e+06	9.69226e+06	1.40475e+07	9.52557e+06	1.19984e+07	0.101094	0.995275	1491	0.148759	0.88934	0.827516	YES	YES	YES	YES	YES	YES	YES	YES	YES	YES		YES	1	24.7427	24.1901	22.1817	22.0714	22.2514	24.8602	22.6361	21.2576	23.3434	#VALUE!	22.9207	26.3889	24.5582	23.1663	23.4772	23.3862	24.9462	22.9571	23.2084	23.7438	23.1834	23.5163	24.7427	24.1901	22.1817	22.0714	22.2514	24.8602	22.6361	21.2576	23.3434		22.9207	26.3889	24.5582	23.1663	23.4772	23.3862	24.9462	22.9571	23.2084	23.7438	23.1834	23.5163	24.7427	24.1901	22.1817	22.0714	22.2514	24.8602	22.6361	21.2576	23.3434		22.9207	26.3889	24.5582	23.1663	23.4772	23.3862	24.9462	22.9571	23.2084	23.7438		23.5163	1.64626	0.368129	0.984557	1.40581	1.13479	0.0860141	0.321018	1.95084	0.400366	#VALUE!	0.595622	1.64626	0.368129	0.984557	1.40581	1.13479	0.0860141	0.321018	1.95084	0.400366		0.595622
P55209	Nucleosome assembly protein 1-like 1 [OS=Homo sapiens]	FALSE		6	115	5	45.3	1.2642e+07	5.84402e+06	3.0665e+06			6.48934e+06	5.15589e+06		947420		1.76634e+07	1.47213e+07	1.29804e+07		2.76536e+06	3.42246e+06	2.00911e+07	3.74562e+06	2.85966e+06	3.87435e+06	705864	1.93683e+07	0.101443	0.993776	1492	0.149173	0.784197	0.826308	YES	YES	YES				YES	YES		YES		YES	5	23.5917	22.4785	21.5482	#VALUE!	#VALUE!	22.6296	22.2978	#VALUE!	19.8536	#VALUE!	24.0743	23.8114	23.6298	#VALUE!	21.399	21.7066	24.2601	21.8368	21.4474	21.8855	19.429	24.2072	23.5917	22.4785	21.5482			22.6296	22.2978		19.8536		24.0743	23.8114	23.6298		21.399	21.7066	24.2601	21.8368	21.4474	21.8855	19.429	24.2072	23.5917	22.4785				22.6296	22.2978		19.8536		24.0743	23.8114	23.6298				24.2601	21.8368		21.8855		24.2072	0.219675	1.1513	#VALUE!	#VALUE!	#VALUE!	1.63041	-0.461016	#VALUE!	2.03188	#VALUE!	0.132931	0.219675	1.1513				1.63041	-0.461016		2.03188		0.132931
P35221	Catenin alpha-1 [OS=Homo sapiens]	FALSE		45	1497	37	100	7.23548e+07	6.35727e+07	2.1382e+07	2.38415e+07	3.73011e+07	8.0738e+07	4.07604e+07	3.98086e+07	4.98263e+07	1.65955e+07	1.33046e+08	7.37484e+07	5.07609e+07	4.00259e+07	5.84962e+07	6.67114e+07	5.62567e+07	3.75138e+07	5.35918e+07	4.627e+07	5.20063e+07	1.75356e+08	0.102397	0.989713	1493	0.150475	0.406213	0.822536	YES	YES	YES	YES	YES	YES	YES	YES	YES	YES	YES	YES	0	26.1086	25.9219	24.3499	24.507	25.1527	26.2667	25.2807	25.2466	25.5704	23.9843	26.9874	26.1361	25.5972	25.2544	25.8018	25.9914	25.7455	25.1609	25.6755	25.4636	25.6322	27.3857	26.1086	25.9219	24.3499	24.507	25.1527	26.2667	25.2807	25.2466	25.5704	23.9843	26.9874	26.1361	25.5972	25.2544	25.8018	25.9914	25.7455	25.1609	25.6755	25.4636	25.6322	27.3857	26.1086	25.9219	24.3499	24.507	25.1527	26.2667	25.2807	25.2466	25.5704	23.9843	26.9874	26.1361	25.5972	25.2544	25.8018	25.9914	25.7455	25.1609	25.6755	25.4636	25.6322	27.3857	0.0275226	-0.324688	0.904535	1.29487	0.838717	-0.521225	-0.119749	0.428934	-0.10683	1.64789	0.398363	0.0275226	-0.324688	0.904535	1.29487	0.838717	-0.521225	-0.119749	0.428934	-0.10683	1.64789	0.398363
Q5VWZ2	Lysophospholipase-like protein 1 [OS=Homo sapiens]	FALSE		10	158	10	26.3	1.15538e+07	7.92285e+06	588002	2.40131e+06	1.79073e+06	9.5246e+06	2.55034e+06	692423	1.09726e+07		3.97003e+06	7.19057e+06	7.59961e+06	6.78628e+06	7.08266e+06	6.09364e+06	1.39352e+07	3.06631e+06	7.60595e+06	6.84507e+06	845212	9.89722e+06	0.103167	0.986458	1494	0.151505	1.1021	0.819572	YES	YES	YES	YES	YES	YES	YES	YES	YES	YES		YES	1	23.4619	22.9176	19.1655	21.1954	20.7721	23.1832	21.2823	19.4013	23.3874	#VALUE!	21.9207	22.7777	22.8575	22.6942	22.7559	22.5389	23.7322	21.5481	22.8587	22.7066	19.689	23.2386	23.4619	22.9176	19.1655	21.1954	20.7721	23.1832	21.2823	19.4013	23.3874		21.9207	22.7777	22.8575	22.6942	22.7559	22.5389	23.7322	21.5481	22.8587	22.7066	19.689	23.2386	23.4619	22.9176	19.1655	21.1954	20.7721	23.1832	21.2823	19.4013	23.3874		21.9207	22.7777	22.8575	22.6942	22.7559	22.5389	23.7322	21.5481	22.8587	22.7066		23.2386	-0.68419	-0.060094	3.52873	1.56047	1.76676	0.549002	0.265815	3.4574	-0.680771	#VALUE!	1.31787	-0.68419	-0.060094	3.52873	1.56047	1.76676	0.549002	0.265815	3.4574	-0.680771		1.31787
O95359	Transforming acidic coiled-coil-containing protein 2 [OS=Homo sapiens]	FALSE		2	43	2	309.2	250624	41448.2			109982	42079.8	29772.3				202838	261909	389992	493822	319927	422748	64431.5	38736	479411	48297.6		270323	0.103432	0.985344	1495	0.151793	1.10814	0.818749	YES	YES	YES			YES	YES	YES				YES	5	17.9352	15.339	#VALUE!	#VALUE!	16.7469	15.3608	14.8617	#VALUE!	#VALUE!	#VALUE!	17.63	17.9987	18.5731	18.9136	18.2874	18.6894	15.9755	15.2414	18.8709	15.5597	#VALUE!	18.0443	17.9352	15.339			16.7469	15.3608	14.8617				17.63	17.9987	18.5731	18.9136	18.2874	18.6894	15.9755	15.2414	18.8709	15.5597		18.0443	17.9352	15.339			16.7469	15.3608	14.8617				17.63	17.9987	18.5731			18.6894	15.9755	15.2414				18.0443	0.0635398	3.23406	#VALUE!	#VALUE!	1.94253	0.61464	0.379701	#VALUE!	#VALUE!	#VALUE!	0.414359	0.0635398	3.23406			1.94253	0.61464	0.379701				0.414359
Q9NZ32	Actin-related protein 10 [OS=Homo sapiens]	FALSE		5	41	5	46.3	280896	284301		1.14778e+06	954490	505539	4.00121e+06	869125	1.99666e+06	2.09899e+06	310128			956211	791636	256948	874856	2.47968e+06	450701	391531	1.31797e+06	1.02559e+06	0.104186	0.98219	1496	0.152797	-0.571487	0.815885	YES				YES	YES	YES	YES	YES	YES	YES	YES	3	18.0997	18.1171	#VALUE!	20.1304	19.8644	18.9475	21.932	19.7292	20.9292	21.0013	18.2425	#VALUE!	#VALUE!	19.867	19.5945	17.9711	19.7387	21.2417	18.7818	18.5788	20.3299	19.968	18.0997	18.1171		20.1304	19.8644	18.9475	21.932	19.7292	20.9292	21.0013	18.2425			19.867	19.5945	17.9711	19.7387	21.2417	18.7818	18.5788	20.3299	19.968				20.1304	19.8644	18.9475	21.932	19.7292	20.9292	21.0013	18.2425				19.5945	17.9711	19.7387	21.2417	18.7818	18.5788	20.3299	19.968	#VALUE!	#VALUE!	#VALUE!	-0.535941	-1.89325	0.791223	-0.690286	-0.947394	-2.35039	-0.671372	1.72551				-0.535941	-1.89325	0.791223	-0.690286	-0.947394	-2.35039	-0.671372	1.72551
Q15126	Phosphomevalonate kinase [OS=Homo sapiens]	FALSE		5	124	5	22	4.31758e+06	4.0121e+06	1.08589e+06	546543	448425	3.78088e+06			758650		675114	992582	4.81162e+06	2.49491e+06	2.49046e+06	2.72685e+06	6.36028e+06	540724	2.67991e+06	3.10705e+06	325805	2.86389e+06	0.105848	0.975317	1497	0.155131	1.12535	0.809302	YES	YES	YES	YES	YES	YES	YES			YES		YES	3	22.0418	21.9359	20.0505	19.06	18.7745	21.8503	#VALUE!	#VALUE!	19.5331	#VALUE!	19.3648	19.9208	22.1981	21.2506	21.248	21.3788	22.6007	19.0445	21.3538	21.5671	18.3136	21.4495	22.0418	21.9359	20.0505	19.06	18.7745	21.8503			19.5331		19.3648	19.9208	22.1981	21.2506	21.248	21.3788	22.6007	19.0445	21.3538	21.5671	18.3136	21.4495	22.0418	21.9359	20.0505	19.06	18.7745	21.8503			19.5331		19.3648	19.9208	22.1981	21.2506	21.248	21.3788	22.6007			21.5671		21.4495	-2.12096	0.262166	1.20011	2.188	2.6043	0.750367	#VALUE!	#VALUE!	2.03404	#VALUE!	2.08477	-2.12096	0.262166	1.20011	2.188	2.6043	0.750367			2.03404		2.08477
Q8TB61	Adenosine 3'-phospho 5'-phosphosulfate transporter 1 [OS=Homo sapiens]	FALSE		4	75	4	47.5	1.17839e+06	738810	1.0078e+06	4.32494e+06	568697			3.31701e+06	145740	4.25186e+06	7.9844e+06		738361	462646	676482	447200	409516	393686	1.92107e+06	1.02992e+06	521892	7.58842e+06	0.106123	0.97419	1498	0.15543	-0.651744	0.808465	YES		YES	YES	YES	YES			YES	YES	YES	YES	3	20.1684	19.4948	19.9428	22.0442	19.1173	#VALUE!	#VALUE!	21.6615	17.153	22.0197	22.9288	#VALUE!	19.494	18.8195	19.3677	18.7706	18.6436	18.5867	20.8735	19.9741	18.9934	22.8554	20.1684	19.4948	19.9428	22.0442	19.1173			21.6615	17.153	22.0197	22.9288		19.494	18.8195	19.3677	18.7706	18.6436	18.5867	20.8735	19.9741	18.9934	22.8554		19.4948	19.9428	22.0442	19.1173			21.6615	17.153	22.0197	22.9288		19.494	18.8195	19.3677	18.7706			20.8735	19.9741	18.9934	22.8554	#VALUE!	-0.000876756	-1.12322	-2.67656	-0.346739	#VALUE!	#VALUE!	-0.787972	2.82107	-3.02627	-0.0733846		-0.000876756	-1.12322	-2.67656	-0.346739			-0.787972	2.82107	-3.02627	-0.0733846
Q9BVJ7	Dual specificity protein phosphatase 23 [OS=Homo sapiens]	FALSE		6	117	6	16.6	1.00778e+07	9.98733e+06		5.50446e+06	2.69618e+06	8.58469e+06	1.69041e+06	4.5534e+06	647798		7.23554e+06	7201128	6.426e+06	7.70529e+06	1.15969e+07	6.73471e+06	1.06387e+07	3.07884e+06	1.27074e+07	9.61756e+06	8.19629e+06	7.45805e+06	0.106339	0.973309	1499	0.155642	0.873956	0.807874	YES	YES	YES		YES	YES	YES	YES	YES	YES		YES	2	23.2647	23.2517	#VALUE!	22.3922	21.3625	23.0333	20.6889	22.1185	19.3052	#VALUE!	22.7867	22.7798	22.6155	22.8774	23.4672	22.6832	23.3428	21.554	23.5992	23.1972	22.9665	22.8304	23.2647	23.2517		22.3922	21.3625	23.0333	20.6889	22.1185	19.3052		22.7867	22.7798	22.6155	22.8774	23.4672	22.6832	23.3428	21.554	23.5992	23.1972	22.9665	22.8304	23.2647	23.2517		22.3922	21.3625	23.0333	20.6889	22.1185	19.3052		22.7867	22.7798	22.6155		23.4672	22.6832	23.3428	21.554	23.5992	23.1972		22.8304	-0.484881	-0.636177	#VALUE!	1.07506	1.3207	0.309478	0.865019	1.48065	3.89205	#VALUE!	0.0436991	-0.484881	-0.636177		1.07506	1.3207	0.309478	0.865019	1.48065	3.89205		0.0436991
P07947	Tyrosine-protein kinase Yes [OS=Homo sapiens]	FALSE		29	1730	26	60.8	2.60009e+08	1.69835e+08	6.60721e+07	1.07497e+08	5.25168e+07	2.12335e+08	1.1253e+08	6.02352e+07	4.51263e+07	2.90809e+07	1.1346e+08	1.75193e+08	1.97009e+08	9.02857e+07	1.26157e+08	1.61456e+08	2.29864e+08	6.65385e+07	1.35926e+08	1.55729e+08	6.084e+07	1.78682e+08	0.107018	0.970544	1500	0.156531	0.54399	0.805399	YES	YES	YES	YES	YES	YES	YES	YES	YES	YES	YES	YES	0	27.954	27.3396	25.9775	26.6797	25.6463	27.6618	26.7457	25.8441	25.4275	24.7936	26.7576	27.3844	27.5537	26.428	26.9106	27.2666	27.7762	25.9877	27.0182	27.2145	25.8585	27.4128	27.954	27.3396	25.9775	26.6797	25.6463	27.6618	26.7457	25.8441	25.4275	24.7936	26.7576	27.3844	27.5537	26.428	26.9106	27.2666	27.7762	25.9877	27.0182	27.2145	25.8585	27.4128	27.954	27.3396	25.9775	26.6797	25.6463	27.6618	26.7457	25.8441	25.4275	24.7936	26.7576	27.3844	27.5537	26.428	26.9106	27.2666	27.7762	25.9877	27.0182	27.2145	25.8585	27.4128	-0.569613	0.214131	0.450457	0.230931	1.62029	0.11444	-0.758049	1.17415	1.787	1.06495	0.655209	-0.569613	0.214131	0.450457	0.230931	1.62029	0.11444	-0.758049	1.17415	1.787	1.06495	0.655209
Q14956	Transmembrane glycoprotein NMB [OS=Homo sapiens]	FALSE		9	179	9	63.9	3.92479e+06	4.51288e+06	6.6336e+06	2.97468e+06	8.22306e+06	416584	1.17943e+07	833894	1.10777e+07	1.01342e+07	1.27966e+07	3.82491e+06	1.5521e+06	8.763e+06	3.81794e+06	8.85738e+06	1.02076e+06	1.28922e+07	1.80042e+06	3.22581e+07	2.01352e+07	1.77569e+07	0.107112	0.970162	1501	0.156565	0.43898	0.805306	YES	YES	YES	YES	YES	YES	YES	YES	YES	YES	YES	YES	0	21.9042	22.1056	22.6614	21.5043	22.9712	18.6682	23.4916	19.6695	23.4012	23.2727	23.6093	21.867	20.5658	23.063	21.8644	23.0784	19.9612	23.62	20.7799	24.9432	24.2632	24.0819	21.9042	22.1056	22.6614	21.5043	22.9712	18.6682	23.4916	19.6695	23.4012	23.2727	23.6093	21.867	20.5658	23.063	21.8644	23.0784	19.9612	23.62	20.7799	24.9432	24.2632	24.0819	21.9042	22.1056	22.6614	21.5043	22.9712	18.6682	23.4916	19.6695	23.4012	23.2727	23.6093	21.867	20.5658	23.063	21.8644	23.0784	19.9612	23.62	20.7799	24.9432	24.2632	24.0819	-0.0371879	-1.53983	0.401633	0.360056	0.107206	1.29297	0.128414	1.1104	1.54201	0.990494	0.472622	-0.0371879	-1.53983	0.401633	0.360056	0.107206	1.29297	0.128414	1.1104	1.54201	0.990494	0.472622
P20231	Tryptase beta-2 [OS=Homo sapiens]	FALSE		3	9	3	30.6		130060	1.86e+06	1.86665e+06	633813		1.83934e+06	225026	253362	1.85272e+06	107243			894979	578660	113388		861366		1.24636e+06	323448	71805.1	0.107303	0.969386	1502	0.15674	-1.01723	0.80482	YES			YES	YES	YES		YES		YES	YES	YES	4	#VALUE!	16.9888	20.8269	20.832	19.2737	#VALUE!	20.8108	17.7797	17.9508	20.8212	16.7105	#VALUE!	#VALUE!	19.7715	19.1424	16.7909	#VALUE!	19.7163	#VALUE!	20.2493	18.3032	16.1318		16.9888	20.8269	20.832	19.2737		20.8108	17.7797	17.9508	20.8212	16.7105			19.7715	19.1424	16.7909		19.7163		20.2493	18.3032	16.1318			20.8269	20.832	19.2737		20.8108		17.9508	20.8212	16.7105			19.7715	19.1424	16.7909		19.7163		20.2493	18.3032	16.1318	#VALUE!	#VALUE!	-1.05537	-1.68966	-2.4828	#VALUE!	-1.09449	#VALUE!	2.29845	-2.51804	-0.578718			-1.05537	-1.68966	-2.4828		-1.09449		2.29845	-2.51804	-0.578718
Q9P265	Disco-interacting protein 2 homolog B [OS=Homo sapiens]	FALSE		21	140	19	171.4	6.79179e+06	4.86792e+06	670561	778112		8.44588e+06	612872		527707		2.10981e+06	4.3717e+06	5.1954e+06	5.20914e+06	6.66187e+06	6.73567e+06	8.19989e+06	956039	4.9365e+06	6.15598e+06	3.71792e+06	3.8659e+06	0.108934	0.962835	1503	0.159017	1.31632	0.798558	YES	YES	YES	YES	YES		YES	YES		YES		YES	3	22.6954	22.2149	19.355	19.5696	#VALUE!	23.0098	19.2252	#VALUE!	19.0094	#VALUE!	21.0087	22.0598	22.3088	22.3126	22.6675	22.6834	22.9672	19.8667	22.2351	22.5536	21.8261	21.8824	22.6954	22.2149	19.355	19.5696		23.0098	19.2252		19.0094		21.0087	22.0598	22.3088	22.3126	22.6675	22.6834	22.9672	19.8667	22.2351	22.5536	21.8261	21.8824	22.6954	22.2149	19.355	19.5696		23.0098	19.2252		19.0094		21.0087	22.0598	22.3088	22.3126	22.6675		22.9672	19.8667		22.5536		21.8824	-0.635598	0.0939305	2.95761	3.09788	#VALUE!	-0.0426438	0.641485	#VALUE!	3.54418	#VALUE!	0.873693	-0.635598	0.0939305	2.95761	3.09788		-0.0426438	0.641485		3.54418		0.873693
P43686	26S proteasome regulatory subunit 6B [OS=Homo sapiens]	FALSE		12	151	12	47.3	916186	9.53637e+06	351583	836960	1.75801e+06	5.37132e+06	336226		3.69994e+06		6.32626e+06	2.1053e+06	1.16361e+07	3.70463e+07	3.8445e+06	7.08407e+06	8.80264e+06	2.28444e+06	3.23887e+07	6.1737e+06	1.02342e+06	1.10806e+07	0.110036	0.958464	1504	0.160519	1.93791	0.794475	YES	YES	YES	YES	YES	YES	YES	YES		YES		YES	2	19.8053	23.185	18.4235	19.6748	20.7455	22.3568	18.3591	#VALUE!	21.8191	#VALUE!	22.5929	21.0056	23.4721	25.1428	21.8744	22.7561	23.0695	21.1234	24.949	22.5577	19.965	23.4015	19.8053	23.185	18.4235	19.6748	20.7455	22.3568	18.3591		21.8191		22.5929	21.0056	23.4721	25.1428	21.8744	22.7561	23.0695	21.1234	24.949	22.5577	19.965	23.4015	19.8053	23.185	18.4235	19.6748	20.7455	22.3568	18.3591		21.8191		22.5929	21.0056	23.4721	25.1428	21.8744	22.7561	23.0695	21.1234		22.5577		23.4015	1.20031	0.287101	6.71932	2.19957	2.01064	0.71266	2.76434	#VALUE!	0.738635	#VALUE!	0.808612	1.20031	0.287101	6.71932	2.19957	2.01064	0.71266	2.76434		0.738635		0.808612
O95166	Gamma-aminobutyric acid receptor-associated protein [OS=Homo sapiens]	FALSE		3	53	1	13.9	8.31378e+06	1.89478e+06		1.57007e+06	1.97878e+06	7.23278e+06		1.27484e+06	3.21163e+06		3.77855e+06	6.06421e+06	6.20008e+06	7.72354e+06	3.38211e+06	3.77357e+06	5.71228e+06	3.72123e+06	4.23744e+06	5.98159e+06		5.45831e+06	0.110429	0.956918	1505	0.160984	0.764216	0.793218	YES	YES	YES		YES	YES	YES		YES	YES		YES	3	22.9871	20.8536	#VALUE!	20.5824	20.9162	22.7861	#VALUE!	20.2819	21.6149	#VALUE!	21.8494	22.5319	22.5639	22.8808	21.6895	21.8475	22.4456	21.8273	22.0148	22.5121	#VALUE!	22.38	22.9871	20.8536		20.5824	20.9162	22.7861		20.2819	21.6149		21.8494	22.5319	22.5639	22.8808	21.6895	21.8475	22.4456	21.8273	22.0148	22.5121		22.38	22.9871	20.8536		20.5824	20.9162	22.7861		20.2819	21.6149		21.8494	22.5319	22.5639		21.6895	21.8475	22.4456		22.0148	22.5121		22.38	-0.455184	1.71026	#VALUE!	1.10709	0.931317	-0.340485	#VALUE!	1.73288	0.897222	#VALUE!	0.530622	-0.455184	1.71026		1.10709	0.931317	-0.340485		1.73288	0.897222		0.530622
O94855	Protein transport protein Sec24D [OS=Homo sapiens]	FALSE		9	264	9	112.9	6.91013e+06	7.65741e+06	3.69981e+06	7.39515e+06	3.35425e+06	8.97483e+06	7.16286e+06	1.02338e+06	819464	2.57394e+06	3.2167e+06	2.78507e+06	1.0639e+07	1.61463e+07	7.19489e+06	8.46703e+06	1.16231e+07	1.52327e+06	9.24458e+06	6.79922e+06	2.68051e+06	6.00347e+06	0.110975	0.954774	1506	0.161673	0.719244	0.791363	YES	YES	YES	YES	YES	YES	YES	YES	YES	YES	YES	YES	0	22.7203	22.8684	21.819	22.8181	21.6776	23.0975	22.7721	19.9649	19.6443	21.2955	21.6171	21.4093	23.3429	23.9447	22.7785	23.0134	23.4705	20.5387	23.1402	22.6969	21.3541	22.5174	22.7203	22.8684	21.819	22.8181	21.6776	23.0975	22.7721	19.9649	19.6443	21.2955	21.6171	21.4093	23.3429	23.9447	22.7785	23.0134	23.4705	20.5387	23.1402	22.6969	21.3541	22.5174	22.7203	22.8684	21.819	22.8181	21.6776	23.0975	22.7721	19.9649	19.6443	21.2955	21.6171	21.4093	23.3429	23.9447	22.7785	23.0134	23.4705	20.5387	23.1402	22.6969	21.3541	22.5174	-1.311	0.474439	2.12568	-0.0396058	1.33587	0.37304	-2.23336	3.17527	3.05262	0.0585272	0.900216	-1.311	0.474439	2.12568	-0.0396058	1.33587	0.37304	-2.23336	3.17527	3.05262	0.0585272	0.900216
O15031	Plexin-B2 [OS=Homo sapiens]	FALSE		37	765	37	205	3.78851e+07	4.18138e+07	1.75962e+07	1.97279e+07	1.13898e+07	5.05914e+07	8.76306e+06	1.25495e+07	9.24564e+06	1.13403e+07	5.40281e+07	2.46243e+07	3.35797e+07	2.07907e+07	4.8376e+07	2.45315e+07	5.05827e+07	1.38496e+07	1.55001e+07	4.62615e+07	1.51443e+07	6.71377e+07	0.111205	0.953874	1507	0.161901	0.520193	0.790751	YES	YES	YES	YES	YES	YES	YES	YES	YES	YES	YES	YES	0	25.1751	25.3175	24.0688	24.2337	23.4412	25.5924	23.063	23.5811	23.1403	23.435	25.6872	24.5536	25.0011	24.3094	25.5278	24.5481	25.5921	23.7233	23.8858	25.4633	23.8523	26.0006	25.1751	25.3175	24.0688	24.2337	23.4412	25.5924	23.063	23.5811	23.1403	23.435	25.6872	24.5536	25.0011	24.3094	25.5278	24.5481	25.5921	23.7233	23.8858	25.4633	23.8523	26.0006	25.1751	25.3175	24.0688	24.2337	23.4412	25.5924	23.063	23.5811	23.1403	23.435	25.6872	24.5536	25.0011	24.3094	25.5278	24.5481	25.5921	23.7233	23.8858	25.4633	23.8523	26.0006	-0.621548	-0.31639	0.240673	1.29406	1.10689	-0.000247481	0.660341	0.304656	2.32297	0.417314	0.313411	-0.621548	-0.31639	0.240673	1.29406	1.10689	-0.000247481	0.660341	0.304656	2.32297	0.417314	0.313411
Q9UBN7	Protein deacetylase HDAC6 [OS=Homo sapiens]	FALSE		4	61	4	131.3	1.09313e+06	787968	403040	2.18502e+06	357939	972047	195238	2.35422e+06	260211	1.05959e+06	2.33793e+06	2.06151e+06	1.20825e+06	1.69965e+06	1.56252e+06	1.40004e+06	1.30084e+06	1.91635e+06	4.09132e+06	585817	1.18493e+06	765067	0.111366	0.953247	1508	0.162027	0.847755	0.790412	YES	YES	YES	YES	YES	YES	YES	YES	YES	YES	YES	YES	0	20.06	19.5878	18.6206	21.0592	18.4494	19.8907	17.5749	21.1668	17.9893	20.0151	21.1568	20.9753	20.2045	20.6968	20.5754	20.417	20.311	20.8699	21.9641	19.1601	20.1764	19.5452	20.06	19.5878	18.6206	21.0592	18.4494	19.8907	17.5749	21.1668	17.9893	20.0151	21.1568	20.9753	20.2045	20.6968	20.5754	20.417	20.311	20.8699	21.9641	19.1601	20.1764	19.5452	20.06	19.5878	18.6206	21.0592	18.4494	19.8907	17.5749	21.1668	17.9893	20.0151	21.1568	20.9753	20.2045	20.6968	20.5754	20.417	20.311	20.8699	21.9641	19.1601	20.1764	19.5452	0.915238	0.616705	2.07624	-0.483765	1.96769	0.420343	3.29505	0.797321	1.17077	0.161288	-1.61158	0.915238	0.616705	2.07624	-0.483765	1.96769	0.420343	3.29505	0.797321	1.17077	0.161288	-1.61158
Q8NFU3	Thiosulfate:glutathione sulfurtransferase [OS=Homo sapiens]	FALSE		2	66	2	12.5					1.15304e+06		1.32851e+06	549738	2.33549e+06	340758	6.52612e+06	575334		6.20784e+06	720485	3.61585e+06		1.03777e+06	7.18842e+06	2.95094e+06	657054	8.68276e+06	0.111827	0.951452	1509	0.162591	1.11634	0.788905	YES					YES		YES	YES	YES	YES	YES	5	#VALUE!	#VALUE!	#VALUE!	#VALUE!	20.137	#VALUE!	20.3414	19.0684	21.1553	18.3784	22.6378	19.134	#VALUE!	22.5657	19.4586	21.7859	#VALUE!	19.9851	22.7772	21.4927	19.3257	23.0497					20.137		20.3414	19.0684	21.1553	18.3784	22.6378	19.134		22.5657	19.4586	21.7859		19.9851	22.7772	21.4927	19.3257	23.0497					20.137		20.3414	19.0684	21.1553	18.3784	22.6378					21.7859		19.9851	22.7772	21.4927	19.3257	23.0497	#VALUE!	#VALUE!	#VALUE!	#VALUE!	1.64889	#VALUE!	-0.356321	3.70886	0.337446	0.947265	0.411929					1.64889		-0.356321	3.70886	0.337446	0.947265	0.411929
O15431	High affinity copper uptake protein 1 [OS=Homo sapiens]	FALSE		1	13	1	21.1	1.88324e+06	3.83942e+06	1.37425e+06	839475		759487	194724	406783			1.78984e+06		2.15158e+06	1.39404e+06	1.79804e+06	3.87444e+06	3.15921e+06	1.05843e+06	4.58858e+06	1.60059e+06	1.48175e+06	4.65164e+06	0.11203	0.950666	1510	0.162777	1.3795	0.788407	YES		YES	YES	YES		YES	YES	YES			YES	4	20.8448	21.8725	20.3902	19.6791	#VALUE!	19.5347	17.5711	18.6339	#VALUE!	#VALUE!	20.7714	#VALUE!	21.037	20.4108	20.778	21.8856	21.5911	20.0135	22.1296	20.6102	20.4989	22.1493	20.8448	21.8725	20.3902	19.6791		19.5347	17.5711	18.6339			20.7714		21.037	20.4108	20.778	21.8856	21.5911	20.0135	22.1296	20.6102	20.4989	22.1493		21.8725	20.3902	19.6791		19.5347	17.5711	18.6339			20.7714		21.037	20.4108	20.778		21.5911	20.0135	22.1296			22.1493	#VALUE!	-0.83549	0.0206243	1.09887	#VALUE!	2.05646	2.44242	3.49572	#VALUE!	#VALUE!	1.37791		-0.83549	0.0206243	1.09887		2.05646	2.44242	3.49572			1.37791
Q6UX73	UPF0764 protein C16orf89 [OS=Homo sapiens]	FALSE		7	96	7	45.4	7.11215e+06	8.8039e+06	2.97421e+06	1.13206e+06		1.96041e+06	3.77389e+06	974780	1.39241e+06		3.10444e+06		3.32199e+06	1.36404e+07	7.01855e+06	1.00214e+07	4.76403e+06		8.99828e+06	1.16023e+06	4.38226e+06	7.90409e+06	0.112395	0.949255	1511	0.163199	1.28515	0.787283	YES		YES	YES	YES		YES		YES	YES		YES	4	22.7619	23.0697	21.5041	20.1105	#VALUE!	20.9027	21.8476	19.8947	20.4092	#VALUE!	21.5659	#VALUE!	21.6636	23.7014	22.7427	23.2566	22.1838	#VALUE!	23.1012	20.146	22.0632	22.9142	22.7619	23.0697	21.5041	20.1105		20.9027	21.8476	19.8947	20.4092		21.5659		21.6636	23.7014	22.7427	23.2566	22.1838		23.1012	20.146	22.0632	22.9142		23.0697	21.5041	20.1105		20.9027		19.8947	20.4092		21.5659		21.6636	23.7014	22.7427		22.1838		23.1012	20.146		22.9142	#VALUE!	-1.4061	2.1973	2.63223	#VALUE!	1.28102	#VALUE!	3.2065	-0.263179	#VALUE!	1.34827		-1.4061	2.1973	2.63223		1.28102		3.2065	-0.263179		1.34827
Q8N8S7	Protein enabled homolog [OS=Homo sapiens]	FALSE		14	339	12	66.5	4.04293e+07	1.32395e+07	8.59349e+07	3.45686e+07	1.7315e+07	3.84434e+07	5.35067e+07	5.8532e+07	8.99994e+07	6.6668e+07	2.69804e+07	4.52752e+07	1.35004e+07	6.51092e+07	3.7509e+07	2.78549e+07	4.16797e+07	5.02979e+07	1.10708e+07	4.41904e+07	4.49821e+07	2.66376e+07	0.113154	0.946329	1513	0.164085	-0.308416	0.784931	YES	YES	YES	YES	YES	YES	YES	YES	YES	YES	YES	YES	0	25.2689	23.6583	26.3567	25.043	24.0455	25.1962	25.6732	25.8027	26.4234	25.9905	24.6854	25.4322	23.6865	25.9564	25.1607	24.7314	25.3128	25.584	23.4003	25.3972	25.4228	24.667	25.2689	23.6583	26.3567	25.043	24.0455	25.1962	25.6732	25.8027	26.4234	25.9905	24.6854	25.4322	23.6865	25.9564	25.1607	24.7314	25.3128	25.584	23.4003	25.3972	25.4228	24.667	25.2689	23.6583	26.3567	25.043	24.0455	25.1962	25.6732	25.8027	26.4234	25.9905	24.6854	25.4322	23.6865	25.9564	25.1607	24.7314	25.3128	25.584	23.4003	25.3972	25.4228	24.667	0.163321	0.028152	-0.400383	0.117773	0.685906	0.116608	-0.0892217	-2.40246	-1.02618	-0.567644	-0.0184474	0.163321	0.028152	-0.400383	0.117773	0.685906	0.116608	-0.0892217	-2.40246	-1.02618	-0.567644	-0.0184474
P20930	Filaggrin [OS=Homo sapiens]	FALSE		13	50	13	434.9	1.52529e+06	813143		429226		2.48897e+06		597896	289129			5.41497e+06	4.78327e+06	1.37297e+07	1.61149e+06	4.13299e+06	2.95126e+06	528292	1.34164e+07	343140	4.53257e+06	2.50503e+06	0.113142	0.946376	1512	0.164176	1.87895	0.784691	YES	YES	YES		YES		YES		YES	YES			5	20.5407	19.6331	#VALUE!	18.7114	#VALUE!	21.2471	#VALUE!	19.1895	18.1414	#VALUE!	#VALUE!	22.3685	22.1896	23.7108	20.62	21.9788	21.4929	19.011	23.6775	18.3884	22.1119	21.2564	20.5407	19.6331		18.7114		21.2471		19.1895	18.1414			22.3685	22.1896	23.7108	20.62	21.9788	21.4929	19.011	23.6775	18.3884	22.1119	21.2564	20.5407	19.6331		18.7114		21.2471		19.1895	18.1414			22.3685	22.1896		20.62		21.4929		23.6775	18.3884			1.82787	2.55642	#VALUE!	1.90859	#VALUE!	0.245781	#VALUE!	4.48796	0.24708	#VALUE!	#VALUE!	1.82787	2.55642		1.90859		0.245781		4.48796	0.24708
Q13613	Phosphatidylinositol-3-phosphate phosphatase MTMR1 [OS=Homo sapiens]	FALSE		12	152	12	74.6	1.35167e+07	1.33452e+07	1.76197e+06	1.17757e+06	3.56661e+06	1.37043e+07	3.45801e+06	3.48545e+06	4.16259e+06	642210	1.51832e+06	1.15429e+07	8.77379e+06	6.21936e+06	9.90283e+06	7.39822e+06	7.5324e+06	7.96083e+06	3.81618e+06	1.12156e+07	6.41111e+06	8.07628e+06	0.113785	0.943915	1514	0.164891	1.1584	0.782804	YES	YES	YES	YES	YES	YES	YES	YES	YES	YES	YES	YES	0	23.6882	23.6698	20.7488	20.1674	21.7661	23.7081	21.7215	21.7329	21.9891	19.2927	20.534	23.4605	23.0648	22.5683	23.2394	22.8187	22.8447	22.9245	21.8637	23.419	22.6121	22.9453	23.6882	23.6698	20.7488	20.1674	21.7661	23.7081	21.7215	21.7329	21.9891	19.2927	20.534	23.4605	23.0648	22.5683	23.2394	22.8187	22.8447	22.9245	21.8637	23.419	22.6121	22.9453	23.6882	23.6698	20.7488	20.1674	21.7661	23.7081	21.7215	21.7329	21.9891	19.2927	20.534	23.4605	23.0648	22.5683	23.2394	22.8187	22.8447	22.9245	21.8637	23.419	22.6121	22.9453	-0.227733	-0.605045	1.81957	3.07202	1.05262	-0.863442	1.20298	0.130782	1.42996	3.31946	2.41121	-0.227733	-0.605045	1.81957	3.07202	1.05262	-0.863442	1.20298	0.130782	1.42996	3.31946	2.41121
P49720	Proteasome subunit beta type-3 [OS=Homo sapiens]	FALSE		6	207	6	22.9	4.66859e+06	8.73566e+06	4.09572e+06	3.23425e+06	4.3974e+06	9.72548e+06	2.3441e+06	2.44247e+06	2.51319e+06		3.98367e+06	7.19573e+06	6.66007e+06	1.77785e+07	5.24208e+06	3.25261e+06	5.76079e+06	1.48543e+06	8.97064e+06	1.04094e+07	4.1841e+06	9.35391e+06	0.113906	0.943453	1515	0.164957	0.635735	0.782629	YES	YES	YES	YES	YES	YES	YES	YES	YES	YES		YES	1	22.1546	23.0585	21.9657	21.625	22.0682	23.2133	21.1606	21.2199	21.2611	#VALUE!	21.9257	22.7787	22.6671	24.0836	22.3217	21.6332	22.4578	20.5024	23.0968	23.3114	21.9965	23.1571	22.1546	23.0585	21.9657	21.625	22.0682	23.2133	21.1606	21.2199	21.2611		21.9257	22.7787	22.6671	24.0836	22.3217	21.6332	22.4578	20.5024	23.0968	23.3114	21.9965	23.1571	22.1546	23.0585	21.9657	21.625	22.0682	23.2133	21.1606	21.2199	21.2611		21.9257	22.7787	22.6671	24.0836	22.3217	21.6332	22.4578	20.5024	23.0968	23.3114		23.1571	0.624155	-0.39138	2.11794	0.696708	-0.435053	-0.755502	-0.658151	1.87687	2.05029	#VALUE!	1.23147	0.624155	-0.39138	2.11794	0.696708	-0.435053	-0.755502	-0.658151	1.87687	2.05029		1.23147
Q9Y4F9	Rho family-interacting cell polarization regulator 2 [OS=Homo sapiens]	FALSE		31	566	30	118.4	5.65901e+07	1.05277e+07	5.77979e+06	2.15712e+07	6.16487e+06	4.47747e+07	1.99521e+06	1.4084e+06	6.68705e+07	1.46872e+06	4.50485e+06	1.7866e+08	1.18016e+07	1.3793e+07	8.8797e+07	3.41507e+07	5.32537e+07	3.22697e+06	7.96748e+06	3.66606e+07	1.64042e+07	1.06616e+07	0.114326	0.941856	1517	0.165346	1.35368	0.781605	YES	YES	YES	YES	YES	YES	YES	YES	YES	YES	YES	YES	0	25.754	23.3277	22.4626	24.3626	22.5556	25.4162	20.9281	20.4256	25.9949	20.4861	22.103	27.4126	23.4925	23.7174	26.404	25.0254	25.6664	21.6217	22.9257	25.1277	23.9676	23.3459	25.754	23.3277	22.4626	24.3626	22.5556	25.4162	20.9281	20.4256	25.9949	20.4861	22.103	27.4126	23.4925	23.7174	26.404	25.0254	25.6664	21.6217	22.9257	25.1277	23.9676	23.3459	25.754	23.3277	22.4626	24.3626	22.5556	25.4162	20.9281	20.4256	25.9949	20.4861	22.103	27.4126	23.4925	23.7174	26.404	25.0254	25.6664	21.6217	22.9257	25.1277	23.9676	23.3459	1.6586	0.164781	1.25485	2.04141	2.46977	0.250196	0.693642	2.50007	-0.867138	3.48144	1.24287	1.6586	0.164781	1.25485	2.04141	2.46977	0.250196	0.693642	2.50007	-0.867138	3.48144	1.24287
Q15198	Platelet-derived growth factor receptor-like protein [OS=Homo sapiens]	FALSE		8	133	8	41.8	13437.5	1.15198e+06	1.6967e+06	2.6143e+06	1.38622e+06	673330	2.15406e+06	2.24492e+06	793978	2.72346e+06	3.11189e+06	3.00677e+06	1.68807e+06	5.53005e+06	978207	1.11491e+06	5.15296e+06	5.05173e+06	871141	768709	2.69509e+06	3.77741e+06	0.11426	0.942107	1516	0.16536	1.03155	0.78157	YES	YES	YES	YES	YES	YES	YES	YES	YES	YES	YES	YES	0	13.714	20.1357	20.6943	21.318	20.4027	19.361	21.0386	21.0982	19.5987	21.377	21.5694	21.5198	20.6869	22.3989	19.8998	20.0885	22.297	22.2683	19.7325	19.5521	21.3619	21.849	13.714	20.1357	20.6943	21.318	20.4027	19.361	21.0386	21.0982	19.5987	21.377	21.5694	21.5198	20.6869	22.3989	19.8998	20.0885	22.297	22.2683	19.7325	19.5521	21.3619	21.849	13.714	20.1357	20.6943	21.318	20.4027	19.361	21.0386	21.0982	19.5987	21.377	21.5694	21.5198	20.6869	22.3989	19.8998	20.0885	22.297	22.2683	19.7325	19.5521	21.3619	21.849	7.8058	0.551263	1.70456	-1.41821	-0.314236	2.93601	1.22972	-1.36569	-0.0466617	-0.0151086	0.279605	7.8058	0.551263	1.70456	-1.41821	-0.314236	2.93601	1.22972	-1.36569	-0.0466617	-0.0151086	0.279605
P31153	S-adenosylmethionine synthase isoform type-2 [OS=Homo sapiens]	FALSE		12	146	12	43.6	1.03161e+06	1.63301e+06	1.54364e+06	2.77176e+06	863315	1.43267e+06			1.08642e+06		550241	2.68748e+06	2.01244e+06	825557	2.27888e+06	1.00395e+06	2.67677e+06		1.83662e+06	2.18671e+06		1.6198e+06	0.11463	0.940702	1519	0.165568	0.522971	0.781023	YES	YES	YES	YES	YES	YES	YES			YES		YES	3	19.9765	20.6391	20.5579	21.4024	19.7195	20.4503	#VALUE!	#VALUE!	20.0512	#VALUE!	19.0697	21.3578	20.9405	19.655	21.1199	19.9372	21.3521	#VALUE!	20.8086	21.0603	#VALUE!	20.6274	19.9765	20.6391	20.5579	21.4024	19.7195	20.4503			20.0512		19.0697	21.3578	20.9405	19.655	21.1199	19.9372	21.3521		20.8086	21.0603		20.6274	19.9765	20.6391	20.5579	21.4024	19.7195	20.4503			20.0512		19.0697	21.3578	20.9405	19.655	21.1199	19.9372	21.3521			21.0603		20.6274	1.38136	0.30141	-0.902894	-0.282473	0.217722	0.901781	#VALUE!	#VALUE!	1.00918	#VALUE!	1.55768	1.38136	0.30141	-0.902894	-0.282473	0.217722	0.901781			1.00918		1.55768
Q01973	Inactive tyrosine-protein kinase transmembrane receptor ROR1 [OS=Homo sapiens]	FALSE		9	94	9	104.2	1.53512e+07	7.91122e+06	3.3344e+06	113748	688373	7.19382e+06	4.3866e+06	2.96781e+06		81835.2	1.45767e+07		338548	2.67285e+06	1.01132e+06	1.1114e+06	439430		2.98773e+06	182235	1.01586e+06	5.90215e+06	0.114615	0.94076	1518	0.165655	-0.3395	0.780795	YES		YES	YES	YES	YES	YES		YES		YES	YES	3	23.8718	22.9155	21.669	16.7955	19.3928	22.7783	22.0647	21.501	#VALUE!	16.3204	23.7972	#VALUE!	18.369	21.3499	19.9478	20.0839	18.7453	#VALUE!	21.5106	17.4754	19.9543	22.4928	23.8718	22.9155	21.669	16.7955	19.3928	22.7783	22.0647	21.501		16.3204	23.7972		18.369	21.3499	19.9478	20.0839	18.7453		21.5106	17.4754	19.9543	22.4928		22.9155	21.669	16.7955	19.3928	22.7783		21.501		16.3204	23.7972		18.369	21.3499	19.9478	20.0839	18.7453		21.5106		19.9543	22.4928	#VALUE!	-4.54647	-0.319048	3.15232	0.691115	-4.03305	#VALUE!	0.00965085	#VALUE!	3.63383	-1.30435		-4.54647	-0.319048	3.15232	0.691115	-4.03305		0.00965085		3.63383	-1.30435
Q9UNE7	E3 ubiquitin-protein ligase CHIP [OS=Homo sapiens]	FALSE		8	133	8	34.8	1.39835e+06	6.18931e+06	442659	923174	869646	6.54395e+06	1.3354e+06	451179	614003		5.67283e+06	1.20525e+06	6.76811e+06	5.94981e+06	2.78023e+06	3.09462e+06	3.19169e+06	1.88492e+06	830803	3.5521e+06	870873	7.971e+06	0.114976	0.939391	1520	0.165959	1.04502	0.779998	YES	YES	YES	YES	YES	YES	YES	YES	YES	YES		YES	1	20.4153	22.5613	18.7558	19.8162	19.7301	22.6417	20.3488	18.7833	19.2279	#VALUE!	22.4356	20.2009	22.6903	22.5044	21.4068	21.5613	21.6059	20.8461	19.6641	21.7602	19.7321	22.9263	20.4153	22.5613	18.7558	19.8162	19.7301	22.6417	20.3488	18.7833	19.2279		22.4356	20.2009	22.6903	22.5044	21.4068	21.5613	21.6059	20.8461	19.6641	21.7602	19.7321	22.9263	20.4153	22.5613	18.7558	19.8162	19.7301	22.6417	20.3488	18.7833	19.2279		22.4356	20.2009	22.6903	22.5044	21.4068	21.5613	21.6059	20.8461	19.6641	21.7602		22.9263	-0.21439	0.128975	3.74858	1.59053	1.83126	-1.03584	0.497233	0.880806	2.53236	#VALUE!	0.490691	-0.21439	0.128975	3.74858	1.59053	1.83126	-1.03584	0.497233	0.880806	2.53236		0.490691
Q53GA4	Pleckstrin homology-like domain family A member 2 [OS=Homo sapiens]	FALSE		3	45	3	17.1	1.21386e+06	1.55201e+06	1.07593e+06	1.59746e+06	2.93864e+06	1.80609e+06	764722	1.18937e+06	901648	1.33958e+06	3.67887e+06	791217	1.68794e+06	352177	3.85297e+06	3.15688e+06	1.31498e+06	1.54382e+06	4.73429e+06	1.06762e+06	3.32623e+06	3.89017e+06	0.115495	0.937438	1521	0.166598	0.313732	0.77833	YES	YES	YES	YES	YES	YES	YES	YES	YES	YES	YES	YES	0	20.2112	20.5657	20.0371	20.6074	21.4867	20.7844	19.5446	20.1818	19.7822	20.3533	21.8108	19.5937	20.6868	18.4259	21.8775	21.5901	20.3266	20.5581	22.1747	20.026	21.6655	21.8914	20.2112	20.5657	20.0371	20.6074	21.4867	20.7844	19.5446	20.1818	19.7822	20.3533	21.8108	19.5937	20.6868	18.4259	21.8775	21.5901	20.3266	20.5581	22.1747	20.026	21.6655	21.8914	20.2112	20.5657	20.0371	20.6074	21.4867	20.7844	19.5446	20.1818	19.7822	20.3533	21.8108	19.5937	20.6868	18.4259	21.8775	21.5901	20.3266	20.5581	22.1747	20.026	21.6655	21.8914	-0.617451	0.121125	-1.61121	1.27019	0.103352	-0.457832	1.0135	1.99295	0.243758	1.31211	0.0805712	-0.617451	0.121125	-1.61121	1.27019	0.103352	-0.457832	1.0135	1.99295	0.243758	1.31211	0.0805712
Q5TDH0	Protein DDI1 homolog 2 [OS=Homo sapiens]	FALSE		10	123	10	44.5	7.85689e+06	4.59305e+06	621406	1.37814e+06	1.2896e+06	8.26459e+06		2.5585e+06	5.09798e+06		3.64785e+06	7.92385e+06	9.96965e+06	1.00199e+07	8.18015e+06	6.46252e+06	6.38804e+07	1.48759e+06	5.59313e+06	9.65202e+06	1.53143e+06	5.01872e+06	0.115815	0.936235	1523	0.166841	1.72178	0.777698	YES	YES	YES	YES	YES	YES	YES		YES	YES		YES	2	22.9055	22.131	19.2452	20.3943	20.2985	22.9785	#VALUE!	21.2869	22.2815	#VALUE!	21.7986	22.9178	23.2491	23.2564	22.9637	22.6237	25.9289	20.5045	22.4152	23.2024	20.5464	22.2589	22.9055	22.131	19.2452	20.3943	20.2985	22.9785		21.2869	22.2815		21.7986	22.9178	23.2491	23.2564	22.9637	22.6237	25.9289	20.5045	22.4152	23.2024	20.5464	22.2589	22.9055	22.131	19.2452	20.3943	20.2985	22.9785		21.2869	22.2815		21.7986	22.9178	23.2491	23.2564	22.9637	22.6237	25.9289		22.4152	23.2024		22.2589	0.0122432	1.11809	4.01119	2.5694	2.32518	2.95036	#VALUE!	1.12836	0.920904	#VALUE!	0.460273	0.0122432	1.11809	4.01119	2.5694	2.32518	2.95036		1.12836	0.920904		0.460273
O94979	Protein transport protein Sec31A [OS=Homo sapiens]	FALSE		13	294	13	132.9	4.30605e+07	3.57074e+07	2.47914e+07	9.29652e+06	1.00042e+07	3.5987e+07	3.05062e+07	6.88128e+06	1.36553e+06	820828	2.33721e+07	5.87982e+06	4.46779e+07	7.19073e+07	1.98862e+07	3.12077e+07	5.03913e+07	1.73199e+07	3.34105e+07	2.85609e+07	1.33251e+07	3.09561e+07	0.115788	0.936337	1522	0.166911	1.13517	0.777515	YES	YES	YES	YES	YES	YES	YES	YES	YES	YES	YES	YES	0	25.3599	25.0897	24.5633	23.1483	23.2541	25.101	24.8626	22.7142	20.381	19.6467	24.4783	22.4873	25.4131	26.0996	24.2453	24.8954	25.5867	24.0459	24.9938	24.7675	23.6676	24.8837	25.3599	25.0897	24.5633	23.1483	23.2541	25.101	24.8626	22.7142	20.381	19.6467	24.4783	22.4873	25.4131	26.0996	24.2453	24.8954	25.5867	24.0459	24.9938	24.7675	23.6676	24.8837	25.3599	25.0897	24.5633	23.1483	23.2541	25.101	24.8626	22.7142	20.381	19.6467	24.4783	22.4873	25.4131	26.0996	24.2453	24.8954	25.5867	24.0459	24.9938	24.7675	23.6676	24.8837	-2.87252	0.323338	1.5363	1.097	1.64129	0.485699	-0.816671	2.27955	4.38651	4.02093	0.405438	-2.87252	0.323338	1.5363	1.097	1.64129	0.485699	-0.816671	2.27955	4.38651	4.02093	0.405438
Q15382	GTP-binding protein Rheb [OS=Homo sapiens]	FALSE		8	387	8	20.5	2.46355e+07	1.17032e+07	8.74541e+06	9.63404e+06	9.25268e+06	2.56095e+07	1.2694e+07	4.91623e+06	7.81514e+06	1.45899e+06	1.17894e+07	1.858e+07	1.28575e+07	9.94918e+06	1.32283e+07	1.50454e+07	1.97162e+07	1.37453e+07	1.41503e+07	1.19098e+07	9.48498e+06	1.84225e+07	0.116875	0.932279	1524	0.168257	0.571701	0.774027	YES	YES	YES	YES	YES	YES	YES	YES	YES	YES	YES	YES	0	24.5542	23.4804	23.0601	23.1997	23.1414	24.6102	23.5976	22.2291	22.8978	20.4765	23.491	24.1472	23.6161	23.2461	23.6571	23.8428	24.2329	23.7124	23.7543	23.5057	23.1772	24.135	24.5542	23.4804	23.0601	23.1997	23.1414	24.6102	23.5976	22.2291	22.8978	20.4765	23.491	24.1472	23.6161	23.2461	23.6571	23.8428	24.2329	23.7124	23.7543	23.5057	23.1772	24.135	24.5542	23.4804	23.0601	23.1997	23.1414	24.6102	23.5976	22.2291	22.8978	20.4765	23.491	24.1472	23.6161	23.2461	23.6571	23.8428	24.2329	23.7124	23.7543	23.5057	23.1772	24.135	-0.406991	0.135713	0.186051	0.457418	0.701379	-0.377296	0.114783	1.52521	0.607809	2.70067	0.64397	-0.406991	0.135713	0.186051	0.457418	0.701379	-0.377296	0.114783	1.52521	0.607809	2.70067	0.64397
O60814	Histone H2B type 1-K [OS=Homo sapiens]	FALSE		5	150	2	13.9	4.17409e+06	5.91125e+06	3.54444e+06	2.03973e+06	971318	8.34568e+06	1.68791e+06		9.21608e+06	587189	2.84276e+07	6.68224e+07	4.17196e+06	1.12885e+07	534612	4.57939e+06	2.37599e+07	2.55431e+06	910535	4.45656e+06	2.93368e+06	5.60171e+07	0.117056	0.931607	1525	0.168407	0.983291	0.77364	YES	YES	YES	YES	YES	YES	YES	YES		YES	YES	YES	1	21.993	22.495	21.7571	20.9599	19.8896	22.9926	20.6868	#VALUE!	23.1357	19.1635	24.7608	25.9938	21.9923	23.4284	19.0281	22.1267	24.502	21.2845	19.7964	22.0875	21.4843	25.7394	21.993	22.495	21.7571	20.9599	19.8896	22.9926	20.6868		23.1357	19.1635	24.7608	25.9938	21.9923	23.4284	19.0281	22.1267	24.502	21.2845	19.7964	22.0875	21.4843	25.7394	21.993	22.495	21.7571	20.9599	19.8896	22.9926	20.6868		23.1357	19.1635	24.7608	25.9938	21.9923	23.4284	19.0281	22.1267	24.502	21.2845		22.0875	21.4843	25.7394	4.0008	-0.50274	1.67123	-1.93181	2.23714	1.50943	0.597692	#VALUE!	-1.04822	2.32081	0.978577	4.0008	-0.50274	1.67123	-1.93181	2.23714	1.50943	0.597692		-1.04822	2.32081	0.978577
P48509	CD151 antigen [OS=Homo sapiens]	FALSE		2	30	2	28.3		1.21616e+06	778585	800329	868037	1.21114e+06	584595		8.27198e+06	592863	4.59478e+06		3.89487e+06		1.1746e+06	1.59178e+06	2.48381e+06				412736	4.59911e+06	0.117148	0.931264	1526	0.16843	0.603774	0.773581	YES		YES		YES	YES	YES				YES	YES	5	#VALUE!	20.2139	19.5705	19.6102	19.7274	20.2079	19.1571	#VALUE!	22.9798	19.1773	22.1316	#VALUE!	21.8931	#VALUE!	20.1637	20.6022	21.2441	#VALUE!	#VALUE!	#VALUE!	18.6549	22.1329		20.2139	19.5705	19.6102	19.7274	20.2079	19.1571		22.9798	19.1773	22.1316		21.8931		20.1637	20.6022	21.2441				18.6549	22.1329		20.2139		19.6102	19.7274	20.2079				19.1773	22.1316		21.8931		20.1637	20.6022	21.2441				18.6549	22.1329	#VALUE!	1.67925	#VALUE!	0.55351	0.874813	1.03619	#VALUE!	#VALUE!	#VALUE!	-0.52248	0.00135951		1.67925		0.55351	0.874813	1.03619				-0.52248	0.00135951
Q12846	Syntaxin-4 [OS=Homo sapiens]	FALSE		8	75	8	34.2	8.79934e+06	4.1818e+06				4.07571e+06		472609	1.42561e+06		1.85787e+06	6.89208e+06	6.07018e+06	1.02328e+06	2.86785e+06	2.17068e+06	8.89516e+06	383303	859675	4.32411e+06	1.83306e+06	4.48567e+06	0.117237	0.930936	1527	0.168446	0.841128	0.773539	YES	YES	YES				YES		YES	YES		YES	5	23.069	21.9957	#VALUE!	#VALUE!	#VALUE!	21.9586	#VALUE!	18.8503	20.4431	#VALUE!	20.8252	22.7165	22.5333	19.9648	21.4515	21.0497	23.0846	18.5481	19.7134	22.044	20.8058	22.0969	23.069	21.9957				21.9586		18.8503	20.4431		20.8252	22.7165	22.5333	19.9648	21.4515	21.0497	23.0846	18.5481	19.7134	22.044	20.8058	22.0969	23.069	21.9957				21.9586		18.8503	20.4431		20.8252	22.7165	22.5333				23.0846		19.7134	22.044		22.0969	-0.352456	0.537617	#VALUE!	#VALUE!	#VALUE!	1.12597	#VALUE!	0.863143	1.60082	#VALUE!	1.27167	-0.352456	0.537617				1.12597		0.863143	1.60082		1.27167
Q8N271	Prominin-2 [OS=Homo sapiens]	FALSE		28	1556	28	91.8	4.69075e+08	3.1776e+08	1.55399e+08	1.99399e+08	2.13289e+08	2.99242e+08	2.41083e+08	2.13278e+08	7.53241e+07	8.87665e+07	6.01269e+08	4.82441e+08	2.99837e+08	2.03057e+08	2.66335e+08	2.29055e+08	2.73238e+08	1.92702e+08	2.39762e+08	2.72506e+08	2.01962e+08	6.0954e+08	0.117379	0.93041	1528	0.16854	0.330775	0.773297	YES	YES	YES	YES	YES	YES	YES	YES	YES	YES	YES	YES	0	28.8052	28.2434	27.2114	27.5711	27.6682	28.1567	27.845	27.6682	26.1666	26.4035	29.1634	28.8458	28.1596	27.5973	27.9887	27.7711	28.0256	27.5218	27.837	28.0217	27.5895	29.1831	28.8052	28.2434	27.2114	27.5711	27.6682	28.1567	27.845	27.6682	26.1666	26.4035	29.1634	28.8458	28.1596	27.5973	27.9887	27.7711	28.0256	27.5218	27.837	28.0217	27.5895	29.1831	28.8052	28.2434	27.2114	27.5711	27.6682	28.1567	27.845	27.6682	26.1666	26.4035	29.1634	28.8458	28.1596	27.5973	27.9887	27.7711	28.0256	27.5218	27.837	28.0217	27.5895	29.1831	0.0405327	-0.083762	0.385909	0.417586	0.102888	-0.131152	-0.323155	0.168866	1.8551	1.186	0.0197106	0.0405327	-0.083762	0.385909	0.417586	0.102888	-0.131152	-0.323155	0.168866	1.8551	1.186	0.0197106
Q9UBV8	Peflin [OS=Homo sapiens]	FALSE		7	197	7	30.4	3.15167e+07	1.42761e+07	6.56017e+06	1.18177e+06	2.90029e+06	1.82238e+07	1.68372e+06	429592	2.02066e+06	201505	1.24721e+07	17321674	2.07077e+07	1.59928e+07	7.83023e+06	6.58975e+06	1.91676e+07	3.25282e+06	3.54176e+06	1.45459e+07	3.64383e+06	1.73974e+07	0.11782	0.928779	1530	0.168953	1.49469	0.772234	YES	YES	YES	YES	YES	YES	YES	YES	YES	YES	YES	YES	0	24.9096	23.7671	22.6453	20.1725	21.4678	24.1193	20.6832	18.7126	20.9464	17.6205	23.5722	24.0461	24.3037	23.9309	22.9006	22.6518	24.1922	21.6333	21.756	23.7941	21.797	24.0524	24.9096	23.7671	22.6453	20.1725	21.4678	24.1193	20.6832	18.7126	20.9464	17.6205	23.5722	24.0461	24.3037	23.9309	22.9006	22.6518	24.1922	21.6333	21.756	23.7941	21.797	24.0524	24.9096	23.7671	22.6453	20.1725	21.4678	24.1193	20.6832	18.7126	20.9464	17.6205	23.5722	24.0461	24.3037	23.9309	22.9006	22.6518	24.1922	21.6333	21.756	23.7941	21.797	24.0524	-0.863538	0.536568	1.28562	2.7281	1.18403	0.0728503	0.950036	3.04342	2.84771	4.17657	0.48017	-0.863538	0.536568	1.28562	2.7281	1.18403	0.0728503	0.950036	3.04342	2.84771	4.17657	0.48017
P06310	Immunoglobulin kappa variable 2-30 [OS=Homo sapiens]	FALSE		3	79	2	13.2	235038	241663	3.29668e+06	129545	110948	1.23141e+06			1.71215e+06	87618.3	3.17512e+06		3.66381e+06		235668	1.52184e+06	427452			1.55279e+06	2.27521e+06	4.07948e+06	0.117758	0.929011	1529	0.168973	1.70803	0.772182	YES		YES		YES	YES	YES			YES	YES	YES	4	17.8425	17.8826	21.6526	16.9831	16.7595	20.2319	#VALUE!	#VALUE!	20.7074	16.4189	21.5984	#VALUE!	21.8049	#VALUE!	17.8464	20.5374	18.7054	#VALUE!	#VALUE!	20.5664	21.1176	21.96	17.8425	17.8826	21.6526	16.9831	16.7595	20.2319			20.7074	16.4189	21.5984		21.8049		17.8464	20.5374	18.7054			20.5664	21.1176	21.96		17.8826		16.9831	16.7595	20.2319			20.7074	16.4189	21.5984		21.8049		17.8464	20.5374	18.7054			20.5664	21.1176	21.96	#VALUE!	3.92228	#VALUE!	0.863298	3.77786	-1.52648	#VALUE!	#VALUE!	-0.140949	4.69862	0.361575		3.92228		0.863298	3.77786	-1.52648			-0.140949	4.69862	0.361575
P02751	Fibronectin [OS=Homo sapiens]	FALSE	EVtop100	30	305	30	272.2		899588	3.02295e+06	1.82901e+06	844470	663326	4.3385e+06	1.27983e+06	9.75022e+06	1.00445e+06	1.22397e+07	3.26682e+06	3.84532e+06	9.18063e+06	1.53401e+06	2.49715e+06	7.6237e+06	4.67214e+06	4.35847e+06	4.57193e+06	631761	2.86613e+07	0.118366	0.926774	1531	0.169624	0.987223	0.770512	YES		YES	YES	YES	YES	YES	YES	YES	YES	YES	YES	1	#VALUE!	19.7789	21.5275	20.8026	19.6877	19.3394	22.0488	20.2875	23.217	19.938	23.5451	21.6395	21.8747	23.1302	20.5489	21.2519	22.8621	22.1557	22.0554	22.1244	19.269	24.7726		19.7789	21.5275	20.8026	19.6877	19.3394	22.0488	20.2875	23.217	19.938	23.5451	21.6395	21.8747	23.1302	20.5489	21.2519	22.8621	22.1557	22.0554	22.1244	19.269	24.7726		19.7789	21.5275	20.8026	19.6877	19.3394	22.0488	20.2875	23.217	19.938	23.5451		21.8747	23.1302	20.5489	21.2519	22.8621	22.1557	22.0554	22.1244	19.269	24.7726	#VALUE!	2.09577	1.60264	-0.253752	1.56417	3.5227	0.106889	1.76787	-1.09263	-0.668952	1.22753		2.09577	1.60264	-0.253752	1.56417	3.5227	0.106889	1.76787	-1.09263	-0.668952	1.22753
Q68CQ7	Glycosyltransferase 8 domain-containing protein 1 [OS=Homo sapiens]	FALSE		9	145	9	41.9	1.53161e+07	1.496e+07	3.91469e+06	8.19323e+06	5.2526e+06	2.19818e+07	7.48411e+06	1.23342e+07	1.42502e+07	1.39846e+07	7.01636e+06	8.03481e+06	1.81841e+07	1.01279e+07	1.62096e+07	1.82319e+07	2.04978e+07	7.11748e+06	1.83925e+07	1.65882e+07	1.68876e+07	5.53475e+06	0.118473	0.926381	1532	0.169667	0.36856	0.770403	YES	YES	YES	YES	YES	YES	YES	YES	YES	YES	YES	YES	0	23.8685	23.8346	21.9005	22.966	22.3246	24.3898	22.8354	23.5562	23.7645	23.7373	22.7423	22.9378	24.1162	23.2718	23.9503	24.12	24.289	22.7629	24.1326	23.9836	24.0095	22.4001	23.8685	23.8346	21.9005	22.966	22.3246	24.3898	22.8354	23.5562	23.7645	23.7373	22.7423	22.9378	24.1162	23.2718	23.9503	24.12	24.289	22.7629	24.1326	23.9836	24.0095	22.4001	23.8685	23.8346	21.9005	22.966	22.3246	24.3898	22.8354	23.5562	23.7645	23.7373	22.7423	22.9378	24.1162	23.2718	23.9503	24.12	24.289	22.7629	24.1326	23.9836	24.0095	22.4001	-0.930711	0.281566	1.37137	0.984347	1.79536	-0.100841	-0.0724654	0.576446	0.219172	0.272124	-0.342205	-0.930711	0.281566	1.37137	0.984347	1.79536	-0.100841	-0.0724654	0.576446	0.219172	0.272124	-0.342205
P16083	Ribosyldihydronicotinamide dehydrogenase [quinone] [OS=Homo sapiens]	FALSE		9	313	9	25.9	5.32948e+07	2.7443e+07	1.77933e+06	749643	4.75285e+06	3.44861e+07		1.81547e+07	1.63085e+07	7.45246e+06	5.77109e+06	3.10749e+07	2.99112e+07	6.4702e+06	1.81122e+06	3.21856e+07	3.78761e+07	1.19746e+07	3.16663e+07	5.14357e+07	3.26849e+07	6.16886e+06	0.118662	0.925689	1533	0.169827	1.00647	0.769994	YES	YES	YES	YES	YES	YES	YES		YES	YES	YES	YES	1	25.6675	24.7099	20.7629	19.5158	22.1804	25.0395	#VALUE!	24.1138	23.9591	22.8293	22.4604	24.8892	24.8342	22.6254	20.7885	24.9399	25.1748	23.5135	24.9164	25.6163	24.9621	22.5566	25.6675	24.7099	20.7629	19.5158	22.1804	25.0395		24.1138	23.9591	22.8293	22.4604	24.8892	24.8342	22.6254	20.7885	24.9399	25.1748	23.5135	24.9164	25.6163	24.9621	22.5566	25.6675	24.7099	20.7629	19.5158	22.1804	25.0395		24.1138	23.9591	22.8293	22.4604	24.8892	24.8342	22.6254	20.7885	24.9399	25.1748		24.9164	25.6163	24.9621	22.5566	-0.778246	0.124249	1.86248	1.27268	2.75955	0.135274	#VALUE!	0.802607	1.65715	2.13284	0.0961599	-0.778246	0.124249	1.86248	1.27268	2.75955	0.135274		0.802607	1.65715	2.13284	0.0961599
Q8NFH8	RalBP1-associated Eps domain-containing protein 2 [OS=Homo sapiens]	FALSE		11	106	10	71.5	906974			115588	58842.6	4.54187e+06			121172		97634.7	1.46778e+06	3.17093e+06	860873	282328	2.60447e+06	5.18015e+06	74177.8	206745	347522		215187	0.119128	0.923986	1534	0.170383	1.71679	0.768575	YES	YES			YES	YES	YES			YES		YES	5	19.7907	#VALUE!	#VALUE!	16.8186	15.8446	22.1149	#VALUE!	#VALUE!	16.8867	#VALUE!	16.5751	20.4852	21.5965	19.7154	18.107	21.3126	22.3046	16.1787	17.6575	18.4067	#VALUE!	17.7152	19.7907			16.8186	15.8446	22.1149			16.8867		16.5751	20.4852	21.5965	19.7154	18.107	21.3126	22.3046	16.1787	17.6575	18.4067		17.7152	19.7907			16.8186	15.8446	22.1149			16.8867		16.5751	20.4852			18.107	21.3126	22.3046			18.4067		17.7152	0.694506	#VALUE!	#VALUE!	1.28838	5.46798	0.189707	#VALUE!	#VALUE!	1.52005	#VALUE!	1.14013	0.694506			1.28838	5.46798	0.189707			1.52005		1.14013
Q8NE01	Metal transporter CNNM3 [OS=Homo sapiens]	FALSE		7	55	7	76.1	4.86588e+06	2.32864e+06	1.105e+06	700757	439429	2.44409e+06	802966	113282	2.12914e+06	400219	1.42711e+06	4.63639e+06	2.96046e+06	1.54916e+06	2.56458e+06	1.11051e+06	3.02464e+06	674011	250066	1.62134e+06	686353	1.29992e+06	0.119393	0.923022	1537	0.170428	0.49282	0.76846	YES	YES	YES	YES	YES	YES	YES	YES	YES	YES	YES	YES	0	22.2143	21.1511	20.0756	19.4186	18.7453	21.2209	19.615	16.7896	21.0218	18.6104	20.4447	22.1446	21.4974	20.5631	21.2903	20.0828	21.5283	19.3624	17.932	20.6288	19.3886	20.31	22.2143	21.1511	20.0756	19.4186	18.7453	21.2209	19.615	16.7896	21.0218	18.6104	20.4447	22.1446	21.4974	20.5631	21.2903	20.0828	21.5283	19.3624	17.932	20.6288	19.3886	20.31	22.2143	21.1511	20.0756	19.4186	18.7453	21.2209	19.615	16.7896	21.0218	18.6104	20.4447	22.1446	21.4974	20.5631	21.2903	20.0828	21.5283	19.3624	17.932	20.6288	19.3886	20.31	-0.0697	0.346334	0.487431	1.87174	1.33752	0.307469	-0.252566	1.1424	-0.393087	0.778159	-0.134677	-0.0697	0.346334	0.487431	1.87174	1.33752	0.307469	-0.252566	1.1424	-0.393087	0.778159	-0.134677
Q86X83	COMM domain-containing protein 2 [OS=Homo sapiens]	FALSE		1	10	1	22.7	713542		317660	439102	671750	1.26283e+06	445574	288355	300709	79405.9			1.1492e+06	752643	549632	1.03751e+06	976876	283349	671068	662759	229480	1.38016e+06	0.119391	0.923028	1536	0.170536	0.632726	0.768183	YES			YES	YES	YES	YES	YES	YES	YES	YES		3	19.4446	#VALUE!	18.2771	18.7442	19.3576	20.2682	18.7653	18.1375	18.198	16.277	#VALUE!	#VALUE!	20.1322	19.5216	19.0681	19.9847	19.8978	18.1122	19.3561	19.3381	17.808	20.3964	19.4446		18.2771	18.7442	19.3576	20.2682	18.7653	18.1375	18.198	16.277			20.1322	19.5216	19.0681	19.9847	19.8978	18.1122	19.3561	19.3381	17.808	20.3964			18.2771	18.7442	19.3576	20.2682	18.7653	18.1375	18.198	16.277				19.5216	19.0681	19.9847	19.8978	18.1122	19.3561	19.3381	17.808		#VALUE!	#VALUE!	1.24448	0.323911	0.627133	-0.370416	-0.653082	1.21861	1.14011	1.53105	#VALUE!			1.24448	0.323911	0.627133	-0.370416	-0.653082	1.21861	1.14011	1.53105
Q9NVD7	Alpha-parvin [OS=Homo sapiens]	FALSE		13	318	13	42.2	3.30179e+07	3.13274e+07	1.66893e+06	2.49907e+06	6.03783e+06	3.11889e+07	1.64212e+06	1.11018e+06	1.07212e+07	132225	4.73762e+06	1.57225e+07	3.45042e+07	7.77968e+06	1.56733e+07	3.08178e+07	3.35068e+07	4.22505e+06	5.51042e+06	1.58423e+07	3.57087e+06	1.30298e+07	0.119358	0.923149	1535	0.1706	1.5315	0.768021	YES	YES	YES	YES	YES	YES	YES	YES	YES	YES	YES	YES	0	24.9767	24.9009	20.6705	21.253	22.5256	24.8945	20.6471	20.0824	23.354	17.0126	22.1757	23.9063	25.0403	22.8913	23.9018	24.8773	24.998	22.0105	22.3937	23.9173	21.7678	23.6353	24.9767	24.9009	20.6705	21.253	22.5256	24.8945	20.6471	20.0824	23.354	17.0126	22.1757	23.9063	25.0403	22.8913	23.9018	24.8773	24.998	22.0105	22.3937	23.9173	21.7678	23.6353	24.9767	24.9009	20.6705	21.253	22.5256	24.8945	20.6471	20.0824	23.354	17.0126	22.1757	23.9063	25.0403	22.8913	23.9018	24.8773	24.998	22.0105	22.3937	23.9173	21.7678	23.6353	-1.07041	0.139346	2.22079	2.64884	2.35166	0.103421	1.36341	2.31136	0.563317	4.75521	1.45958	-1.07041	0.139346	2.22079	2.64884	2.35166	0.103421	1.36341	2.31136	0.563317	4.75521	1.45958
Q00341	Vigilin [OS=Homo sapiens]	FALSE		35	913	35	141.4	1.31655e+07	2.82762e+07	2.84694e+07	1.52101e+07	1.54021e+07	2.52398e+07	1.3991e+07	1.18035e+07	9.71752e+07	4.6586e+06	1.15152e+07	10436202	5.50186e+07	1.21816e+08	2.97125e+07	3.30089e+07	5.16081e+07	1.8869e+07	9.9189e+07	2.81795e+07	2.86185e+07	3.21895e+07	0.119839	0.921403	1538	0.170953	1.05806	0.767123	YES	YES	YES	YES	YES	YES	YES	YES	YES	YES	YES	YES	0	23.6503	24.7531	24.7629	23.8585	23.8766	24.5892	23.738	23.4927	26.5341	22.1515	23.457	23.3151	25.7134	26.8601	24.8246	24.9764	25.6211	24.1695	26.5637	24.7481	24.7704	24.9401	23.6503	24.7531	24.7629	23.8585	23.8766	24.5892	23.738	23.4927	26.5341	22.1515	23.457	23.3151	25.7134	26.8601	24.8246	24.9764	25.6211	24.1695	26.5637	24.7481	24.7704	24.9401	23.6503	24.7531	24.7629	23.8585	23.8766	24.5892	23.738	23.4927	26.5341	22.1515	23.457	23.3151	25.7134	26.8601	24.8246	24.9764	25.6211	24.1695	26.5637	24.7481	24.7704	24.9401	-0.335169	0.960331	2.09722	0.966044	1.09973	1.0319	0.431517	3.07097	-1.78594	2.61898	1.48305	-0.335169	0.960331	2.09722	0.966044	1.09973	1.0319	0.431517	3.07097	-1.78594	2.61898	1.48305
Q9NW15	Anoctamin-10 [OS=Homo sapiens]	FALSE		11	91	11	76.3	1.19854e+06	3.18881e+06	1.06211e+06			2.41802e+06	1.53184e+06				1.47676e+06	605358	6.23831e+06	1.16621e+07	2.07823e+06	3.24225e+06	7.15742e+06	690218	6.99844e+06	2.39067e+06	1.92634e+06	3.83113e+06	0.119996	0.920833	1539	0.171067	0.871724	0.766835	YES	YES	YES	YES			YES	YES				YES	5	20.1928	21.6046	20.0185	#VALUE!	#VALUE!	21.2054	20.5468	#VALUE!	#VALUE!	#VALUE!	20.494	19.2074	22.5727	23.4753	20.9869	21.6286	22.771	19.3967	22.7386	21.189	20.8774	21.8693	20.1928	21.6046	20.0185			21.2054	20.5468				20.494	19.2074	22.5727	23.4753	20.9869	21.6286	22.771	19.3967	22.7386	21.189	20.8774	21.8693	20.1928	21.6046	20.0185			21.2054	20.5468				20.494	19.2074	22.5727	23.4753			22.771	19.3967				21.8693	-0.985414	0.968135	3.45682	#VALUE!	#VALUE!	1.56561	-1.15015	#VALUE!	#VALUE!	#VALUE!	1.37534	-0.985414	0.968135	3.45682			1.56561	-1.15015				1.37534
P62328	Thymosin beta-4 [OS=Homo sapiens]	FALSE		4	112	4	5.1	1.56083e+07	5.08217e+06		3.43399e+06	1.43732e+06	1.20801e+07					3.64039e+06	1.04821e+07	1.77777e+07	1.50486e+06	4.00584e+06	1.60003e+07	1.37035e+07		1.16435e+07	6.84009e+06		1.94146e+07	0.120437	0.919242	1540	0.171583	1.25465	0.765526	YES	YES	YES		YES	YES	YES					YES	5	23.8958	22.277	#VALUE!	21.7115	20.455	23.5261	#VALUE!	#VALUE!	#VALUE!	#VALUE!	21.7957	23.3214	24.0836	20.5212	21.9337	23.9316	23.708	#VALUE!	23.473	22.7056	#VALUE!	24.2106	23.8958	22.277		21.7115	20.455	23.5261					21.7957	23.3214	24.0836	20.5212	21.9337	23.9316	23.708		23.473	22.7056		24.2106	23.8958	22.277		21.7115	20.455	23.5261					21.7957	23.3214	24.0836		21.9337	23.9316	23.708					24.2106	-0.574379	1.80655	#VALUE!	0.222219	3.47664	0.181919	#VALUE!	#VALUE!	#VALUE!	#VALUE!	2.41497	-0.574379	1.80655		0.222219	3.47664	0.181919					2.41497
Q16850	Lanosterol 14-alpha demethylase [OS=Homo sapiens]	FALSE		10	36	10	57.2	373117		3.57974e+06	1.40025e+06	2.37442e+06		4.57159e+06	1.28868e+06	285718		1.03818e+06		708112	896172	1.37617e+06	403465		3.17906e+06	415435	1.55715e+06	702862	490700	0.121071	0.916961	1541	0.172375	-0.767469	0.763527	YES			YES	YES	YES		YES	YES	YES		YES	4	18.5093	#VALUE!	21.7714	20.4173	21.1791	#VALUE!	22.1243	20.2975	18.1242	#VALUE!	19.9856	#VALUE!	19.4336	19.7734	20.3922	18.6221	#VALUE!	21.6002	18.6643	20.5705	19.4229	18.9045	18.5093		21.7714	20.4173	21.1791		22.1243	20.2975	18.1242		19.9856		19.4336	19.7734	20.3922	18.6221		21.6002	18.6643	20.5705	19.4229	18.9045			21.7714	20.4173	21.1791		22.1243	20.2975	18.1242		19.9856			19.7734	20.3922	18.6221		21.6002	18.6643	20.5705		18.9045	#VALUE!	#VALUE!	-1.99801	-0.025026	-2.55706	#VALUE!	-0.524096	-1.6332	2.44625	#VALUE!	-1.08114			-1.99801	-0.025026	-2.55706		-0.524096	-1.6332	2.44625		-1.08114
A6NFQ2	TRPM8 channel-associated factor 2 [OS=Homo sapiens]	FALSE		11	152	11	100.8	8.07962e+06	4.87373e+06		289772	3.47041e+06	5.60817e+06					2.33072e+06	4951522	8.73528e+06	5.74178e+06	4.02636e+06	4.01482e+06	1.48911e+07	900378	7.06738e+06	4.48195e+06	534028	7.05546e+06	0.121946	0.913832	1542	0.173508	1.19149	0.760679	YES	YES	YES		YES	YES	YES					YES	5	22.9459	22.2166	#VALUE!	18.1446	21.7267	22.4191	#VALUE!	#VALUE!	#VALUE!	#VALUE!	21.1523	22.2394	23.0584	22.4531	21.941	21.9369	23.8279	19.7802	22.7527	22.0957	19.0266	22.7503	22.9459	22.2166		18.1446	21.7267	22.4191					21.1523	22.2394	23.0584	22.4531	21.941	21.9369	23.8279	19.7802	22.7527	22.0957	19.0266	22.7503	22.9459	22.2166		18.1446	21.7267	22.4191					21.1523	22.2394	23.0584		21.941	21.9369	23.8279					22.7503	-0.706415	0.841828	#VALUE!	3.79649	0.210229	1.40885	#VALUE!	#VALUE!	#VALUE!	#VALUE!	1.59797	-0.706415	0.841828		3.79649	0.210229	1.40885					1.59797
Q6L8Q7	2',5'-phosphodiesterase 12 [OS=Homo sapiens]	FALSE		7	55	7	67.3	1.29916e+07	7.87668e+06	1.27989e+06	3.77178e+06	3.65708e+06	1.35912e+07	1.81957e+06	1.8722e+06	2.81862e+06	668398	3.70351e+06	614803	1.30906e+07	7.55511e+06	9.26978e+06	1.27792e+07	1.5797e+07	3.23654e+06	4.27807e+06	8.32811e+06	3.49563e+06	6.559e+06	0.122065	0.91341	1543	0.173565	0.819067	0.760539	YES	YES	YES	YES	YES	YES	YES	YES	YES	YES	YES	YES	0	23.6311	22.9092	20.2876	21.8468	21.8023	23.6962	20.7952	20.8363	21.4266	19.3503	21.8205	19.2298	23.642	22.849	23.1441	23.6073	23.9131	21.626	22.0285	22.9896	21.7371	22.645	23.6311	22.9092	20.2876	21.8468	21.8023	23.6962	20.7952	20.8363	21.4266	19.3503	21.8205	19.2298	23.642	22.849	23.1441	23.6073	23.9131	21.626	22.0285	22.9896	21.7371	22.645	23.6311	22.9092	20.2876	21.8468	21.8023	23.6962	20.7952	20.8363	21.4266	19.3503	21.8205	19.2298	23.642	22.849	23.1441	23.6073	23.9131	21.626	22.0285	22.9896	21.7371	22.645	-4.40131	0.732873	2.56143	1.29729	1.80504	0.216977	0.830858	1.19223	1.563	2.38677	0.824584	-4.40131	0.732873	2.56143	1.29729	1.80504	0.216977	0.830858	1.19223	1.563	2.38677	0.824584
Q92538	Golgi-specific brefeldin A-resistance guanine nucleotide exchange factor 1 [OS=Homo sapiens]	FALSE		3	11	3	206.4	1.74321e+06	1.45266e+06	383667	424833	263814	843804	328140	288532	845163		490211	1.23857e+06	1.06322e+06	1.66103e+06	846667	993993	1.49389e+06	331215	679203	870900	316774	767223	0.122382	0.912282	1544	0.173903	0.684163	0.759693	YES	YES	YES	YES	YES	YES	YES	YES	YES	YES		YES	1	20.7333	20.4703	18.5495	18.6965	18.0092	19.6865	18.324	18.1384	19.6889	#VALUE!	18.903	20.2402	20.02	20.6636	19.6914	19.9229	20.5106	18.3374	19.3735	19.7321	18.2731	19.5493	20.7333	20.4703	18.5495	18.6965	18.0092	19.6865	18.324	18.1384	19.6889		18.903	20.2402	20.02	20.6636	19.6914	19.9229	20.5106	18.3374	19.3735	19.7321	18.2731	19.5493	20.7333	20.4703	18.5495	18.6965	18.0092	19.6865	18.324	18.1384	19.6889		18.903	20.2402	20.02	20.6636	19.6914	19.9229	20.5106	18.3374	19.3735	19.7321		19.5493	-0.493063	-0.450254	2.11415	0.994898	1.91372	0.824092	0.0134565	1.23511	0.0432782	#VALUE!	0.646244	-0.493063	-0.450254	2.11415	0.994898	1.91372	0.824092	0.0134565	1.23511	0.0432782		0.646244
P10321	HLA class I histocompatibility antigen, C alpha chain [OS=Homo sapiens]	FALSE		20	1050	9	40.6	1.53662e+07	2.61668e+07	1.89471e+06	1.36472e+07	1.97634e+06	2.06386e+07	1.92248e+07	1.61999e+07	2.99793e+07	2.8023e+06	1.37234e+07	12383933	2.24484e+07	628562	2.89602e+07	2.97857e+06	1.9444e+07	2.59929e+07	1.83522e+07	4.71257e+07	7.55442e+06	1.48796e+07	0.122949	0.910275	1545	0.174595	0.207459	0.757967	YES	YES	YES	YES	YES	YES	YES	YES	YES	YES	YES	YES	0	23.8733	24.6412	20.8535	23.7021	20.9144	24.2988	24.1965	23.9495	24.8375	21.4182	23.7101	23.562	24.4201	19.2617	24.7876	21.5062	24.2128	24.6316	24.1294	25.49	22.8489	23.8268	23.8733	24.6412	20.8535	23.7021	20.9144	24.2988	24.1965	23.9495	24.8375	21.4182	23.7101	23.562	24.4201	19.2617	24.7876	21.5062	24.2128	24.6316	24.1294	25.49	22.8489	23.8268	23.8733	24.6412	20.8535	23.7021	20.9144	24.2988	24.1965	23.9495	24.8375	21.4182	23.7101	23.562	24.4201	19.2617	24.7876	21.5062	24.2128	24.6316	24.1294	25.49	22.8489	23.8268	-0.311295	-0.221124	-1.59185	1.08547	0.591788	-0.0860137	0.43515	0.179969	0.652547	1.43071	0.116707	-0.311295	-0.221124	-1.59185	1.08547	0.591788	-0.0860137	0.43515	0.179969	0.652547	1.43071	0.116707
P11233	Ras-related protein Ral-A [OS=Homo sapiens]	FALSE	EVtop100	18	1007	9	23.6	4.25733e+08	3.63331e+08	6.35832e+07	1.1582e+08	1.03206e+08	4.29798e+08	1.32184e+08	5.50645e+07	5.18264e+07	8.05153e+06	1.88672e+08	1.93788e+08	3.38361e+08	1.05551e+08	2.62064e+08	2.81552e+08	4.07407e+08	1.52237e+08	2.02672e+08	2.82907e+08	9.61258e+07	3.38028e+08	0.123272	0.909136	1548	0.174715	0.999356	0.75767	YES	YES	YES	YES	YES	YES	YES	YES	YES	YES	YES	YES	0	28.6654	28.4367	25.9221	26.7873	26.621	28.6791	26.978	25.7146	25.6272	22.9408	27.4913	27.5299	28.334	26.6534	27.9653	28.0688	28.6019	27.1817	27.5946	28.0758	26.5184	28.3326	28.6654	28.4367	25.9221	26.7873	26.621	28.6791	26.978	25.7146	25.6272	22.9408	27.4913	27.5299	28.334	26.6534	27.9653	28.0688	28.6019	27.1817	27.5946	28.0758	26.5184	28.3326	28.6654	28.4367	25.9221	26.7873	26.621	28.6791	26.978	25.7146	25.6272	22.9408	27.4913	27.5299	28.334	26.6534	27.9653	28.0688	28.6019	27.1817	27.5946	28.0758	26.5184	28.3326	-1.13547	-0.10272	0.731229	1.17804	1.44787	-0.0771865	0.203776	1.87996	2.44857	3.57759	0.841263	-1.13547	-0.10272	0.731229	1.17804	1.44787	-0.0771865	0.203776	1.87996	2.44857	3.57759	0.841263
Q15629	Translocating chain-associated membrane protein 1 [OS=Homo sapiens]	FALSE		6	64	6	43	4.31309e+06	3.64183e+06	4.66034e+06	627996	3.92559e+06	3.19527e+06	5.13259e+06	279873		7.23255e+06	904504		4.93343e+06	1.53926e+07	2.96594e+06	1.31483e+06	4.27763e+06	2.95133e+06	1.14315e+07	7.66747e+06	7.68965e+06	4.37037e+06	0.123124	0.909657	1546	0.174731	1.12877	0.757629	YES		YES	YES	YES	YES	YES	YES	YES		YES	YES	2	22.0403	21.7962	22.152	19.2604	21.9045	21.6075	22.2913	18.0944	#VALUE!	22.7861	19.7868	#VALUE!	22.2342	23.8757	21.5001	20.3264	22.0284	21.4929	23.4465	22.8703	22.8745	22.0593	22.0403	21.7962	22.152	19.2604	21.9045	21.6075	22.2913	18.0944		22.7861	19.7868		22.2342	23.8757	21.5001	20.3264	22.0284	21.4929	23.4465	22.8703	22.8745	22.0593		21.7962	22.152	19.2604	21.9045	21.6075	22.2913	18.0944		22.7861	19.7868		22.2342	23.8757	21.5001	20.3264	22.0284	21.4929	23.4465		22.8745	22.0593	#VALUE!	0.437927	1.72373	2.23966	-1.57804	0.420874	-0.798324	5.3521	#VALUE!	0.0884138	2.27256		0.437927	1.72373	2.23966	-1.57804	0.420874	-0.798324	5.3521		0.0884138	2.27256
Q15286	Ras-related protein Rab-35 [OS=Homo sapiens]	FALSE		16	1161	14	23	1.05651e+08	7.8435e+07	2.30553e+07	2.2744e+07	1.03992e+07	7.8287e+07	3.21925e+07	1.28224e+07	2.12752e+07	1.82751e+06	3.91375e+07	1.52082e+08	6.59889e+07	3.11646e+07	4.05869e+07	4.35046e+07	5.75006e+07	2.10601e+07	2.45051e+07	3.52481e+07	8.45285e+06	5.60096e+07	0.123222	0.909312	1547	0.174757	0.631216	0.757566	YES	YES	YES	YES	YES	YES	YES	YES	YES	YES	YES	YES	0	26.6547	26.225	24.4586	24.439	23.31	26.2223	24.9402	23.6122	24.3427	20.8014	25.222	27.1803	25.9757	24.8934	25.2745	25.3747	25.7771	24.328	24.5466	25.071	23.011	25.7392	26.6547	26.225	24.4586	24.439	23.31	26.2223	24.9402	23.6122	24.3427	20.8014	25.222	27.1803	25.9757	24.8934	25.2745	25.3747	25.7771	24.328	24.5466	25.071	23.011	25.7392	26.6547	26.225	24.4586	24.439	23.31	26.2223	24.9402	23.6122	24.3427	20.8014	25.222	27.1803	25.9757	24.8934	25.2745	25.3747	25.7771	24.328	24.5466	25.071	23.011	25.7392	0.525551	-0.249276	0.434811	0.835528	2.06469	-0.445197	-0.612212	0.93442	0.728375	2.20956	0.517123	0.525551	-0.249276	0.434811	0.835528	2.06469	-0.445197	-0.612212	0.93442	0.728375	2.20956	0.517123
Q9H223	EH domain-containing protein 4 [OS=Homo sapiens]	FALSE		47	3856	36	61.1	2.28425e+09	1.59827e+09	4.41496e+08	6.23803e+08	5.80438e+08	1.36845e+09	4.07502e+08	3.91156e+08	6.19365e+08	3.46867e+08	7.62761e+08	1.78214e+09	1.38385e+09	6.16003e+08	1.31254e+09	1.54263e+09	1.30732e+09	4.5558e+08	7.64239e+08	1.30839e+09	4.30697e+08	9.22897e+08	0.123756	0.907433	1549	0.175288	0.465944	0.756248	YES	YES	YES	YES	YES	YES	YES	YES	YES	YES	YES	YES	0	31.0891	30.5739	28.7178	29.2165	29.1126	30.3499	28.6022	28.5432	29.2062	28.3698	29.5067	30.731	30.366	29.1984	30.2897	30.5227	30.284	28.7631	29.5094	30.2851	28.6821	29.7816	31.0891	30.5739	28.7178	29.2165	29.1126	30.3499	28.6022	28.5432	29.2062	28.3698	29.5067	30.731	30.366	29.1984	30.2897	30.5227	30.284	28.7631	29.5094	30.2851	28.6821	29.7816	31.0891	30.5739	28.7178	29.2165	29.1126	30.3499	28.6022	28.5432	29.2062	28.3698	29.5067	30.731	30.366	29.1984	30.2897	30.5227	30.284	28.7631	29.5094	30.2851	28.6821	29.7816	-0.358114	-0.207823	0.480535	1.0732	1.41018	-0.0659269	0.160898	0.96628	1.07893	0.312292	0.274938	-0.358114	-0.207823	0.480535	1.0732	1.41018	-0.0659269	0.160898	0.96628	1.07893	0.312292	0.274938
Q13442	28 kDa heat- and acid-stable phosphoprotein [OS=Homo sapiens]	FALSE		5	203	5	20.6	1.59118e+07	9.95496e+06	1.22233e+07	4.98517e+06	5.16287e+06	1.31812e+07	6.76231e+06	8.22129e+06	2.29322e+06	1.50149e+07	8.72774e+06	1.18196e+07	1.85021e+07	1.04166e+07	9.608e+06	1.13104e+07	1.38527e+07	6.2341e+06	8.72692e+06	1.35231e+07	1.30477e+07	1.19627e+07	0.12548	0.901427	1551	0.1775	0.46957	0.750802	YES	YES	YES	YES	YES	YES	YES	YES	YES	YES	YES	YES	0	23.9236	23.247	23.5431	22.2492	22.2997	23.652	22.6891	22.9709	21.1289	23.8399	23.0572	23.4947	24.1412	23.3124	23.1958	23.4311	23.7237	22.5718	23.057	23.6889	23.6373	23.512	23.9236	23.247	23.5431	22.2492	22.2997	23.652	22.6891	22.9709	21.1289	23.8399	23.0572	23.4947	24.1412	23.3124	23.1958	23.4311	23.7237	22.5718	23.057	23.6889	23.6373	23.512	23.9236	23.247	23.5431	22.2492	22.2997	23.652	22.6891	22.9709	21.1289	23.8399	23.0572	23.4947	24.1412	23.3124	23.1958	23.4311	23.7237	22.5718	23.057	23.6889	23.6373	23.512	-0.428916	0.894204	-0.23074	0.946593	1.13141	0.0716941	-0.117334	0.0861067	2.55998	-0.202594	0.454863	-0.428916	0.894204	-0.23074	0.946593	1.13141	0.0716941	-0.117334	0.0861067	2.55998	-0.202594	0.454863
Q99805	Transmembrane 9 superfamily member 2 [OS=Homo sapiens]	FALSE		17	756	17	75.7	2.38189e+07	5.8589e+07	4.41529e+07	5.23928e+07	6.2378e+07	3.57147e+07	4.42845e+07	4.61219e+07	8.62408e+07	7.49064e+06	1.50186e+08	1.76091e+07	5.11913e+07	1.00037e+08	7.52099e+07	7.91064e+07	3.38773e+07	5.81929e+07	1.64541e+08	5.72449e+07	3.71544e+07	1.56431e+08	0.125461	0.90149	1550	0.177589	0.485858	0.750585	YES	YES	YES	YES	YES	YES	YES	YES	YES	YES	YES	YES	0	24.5056	25.8041	25.396	25.6429	25.8945	25.09	25.4003	25.4589	26.3619	22.8367	27.1622	24.0698	25.6094	26.576	26.1644	26.2373	25.0138	25.7943	27.2939	25.7706	25.147	27.221	24.5056	25.8041	25.396	25.6429	25.8945	25.09	25.4003	25.4589	26.3619	22.8367	27.1622	24.0698	25.6094	26.576	26.1644	26.2373	25.0138	25.7943	27.2939	25.7706	25.147	27.221	24.5056	25.8041	25.396	25.6429	25.8945	25.09	25.4003	25.4589	26.3619	22.8367	27.1622	24.0698	25.6094	26.576	26.1644	26.2373	25.0138	25.7943	27.2939	25.7706	25.147	27.221	-0.435786	-0.19473	1.17996	0.521552	0.342758	-0.0762006	0.394041	1.83492	-0.591222	2.31037	0.0587765	-0.435786	-0.19473	1.17996	0.521552	0.342758	-0.0762006	0.394041	1.83492	-0.591222	2.31037	0.0587765
Q08257	Quinone oxidoreductase [OS=Homo sapiens]	FALSE		12	478	12	35.2	2.7838e+07	3.58425e+07	1.37393e+07	3.38858e+06	1.62819e+07	4.51385e+07	4.62102e+06	7.38812e+06	5.0633e+06	1.78322e+07	2.19064e+07	1.94223e+07	4.13434e+07	4.64293e+06	1.12302e+07	3.12223e+07	4.15996e+07	4.58698e+06	2.68403e+07	1.17237e+07	2.02306e+07	4.3712e+07	0.126816	0.896826	1552	0.179275	0.446551	0.746481	YES	YES	YES	YES	YES	YES	YES	YES	YES	YES	YES	YES	0	24.7306	25.0952	23.7118	21.6923	23.9568	25.4279	22.1398	22.8168	22.2716	24.088	24.3849	24.2112	25.3012	22.1466	23.4209	24.8961	25.3101	22.1291	24.6779	23.4829	24.27	25.3815	24.7306	25.0952	23.7118	21.6923	23.9568	25.4279	22.1398	22.8168	22.2716	24.088	24.3849	24.2112	25.3012	22.1466	23.4209	24.8961	25.3101	22.1291	24.6779	23.4829	24.27	25.3815	24.7306	25.0952	23.7118	21.6923	23.9568	25.4279	22.1398	22.8168	22.2716	24.088	24.3849	24.2112	25.3012	22.1466	23.4209	24.8961	25.3101	22.1291	24.6779	23.4829	24.27	25.3815	-0.519338	0.205989	-1.5652	1.72864	0.939306	-0.11779	-0.0106683	1.86112	1.21128	0.18205	0.996674	-0.519338	0.205989	-1.5652	1.72864	0.939306	-0.11779	-0.0106683	1.86112	1.21128	0.18205	0.996674
Q7L266	Isoaspartyl peptidase/L-asparaginase [OS=Homo sapiens]	FALSE		8	210	8	32	2.47166e+07	8.99197e+06	2.0002e+06	1.51138e+07	7.58543e+06	3.52011e+06	1.60691e+06	4.89479e+06	1.15178e+07		1.062e+07	3.29012e+07	1.11412e+07	7.74379e+06	2.15659e+07	5.55956e+06	7.2934e+06	1.03217e+06	3.0875e+06	2.20663e+07	2.76278e+06	5.30194e+06	0.126913	0.896494	1553	0.179296	0.242272	0.746429	YES	YES	YES	YES	YES	YES	YES	YES	YES	YES		YES	1	24.559	23.1002	20.9317	23.8494	22.8548	21.7472	20.6159	22.2228	23.4574	#VALUE!	23.3403	24.9716	23.4094	22.8846	24.3622	22.4065	22.7982	19.9773	21.558	24.3953	21.3977	22.3381	24.559	23.1002	20.9317	23.8494	22.8548	21.7472	20.6159	22.2228	23.4574		23.3403	24.9716	23.4094	22.8846	24.3622	22.4065	22.7982	19.9773	21.558	24.3953	21.3977	22.3381	24.559	23.1002	20.9317	23.8494	22.8548	21.7472	20.6159	22.2228	23.4574		23.3403	24.9716	23.4094	22.8846	24.3622	22.4065	22.7982	19.9773	21.558	24.3953		22.3381	0.412661	0.309199	1.9529	0.512883	-0.448259	1.05097	-0.638607	-0.664807	0.937974	#VALUE!	-1.00219	0.412661	0.309199	1.9529	0.512883	-0.448259	1.05097	-0.638607	-0.664807	0.937974		-1.00219
P61009	Signal peptidase complex subunit 3 [OS=Homo sapiens]	FALSE		5	83	5	20.3	1.52755e+06	5.57302e+06	1.9237e+06	8.17561e+06	9.51553e+06	4.46976e+06		9.0383e+06	1.40884e+06	3.63112e+06	3.9146e+06	455251	7.33014e+06	2.09963e+07	5.14363e+06	7.90601e+06	1.14569e+07	1.76319e+06	1.98373e+07	4.27126e+06	2.31239e+06	6.03589e+06	0.127086	0.895903	1554	0.179425	0.522707	0.746117	YES	YES	YES	YES	YES	YES	YES		YES	YES	YES	YES	1	20.5428	22.41	20.8755	22.9629	23.1819	22.0918	#VALUE!	23.1076	20.4261	21.792	21.9004	18.7963	22.8054	24.3236	22.2944	22.9145	23.4497	20.7498	24.2417	22.0262	21.141	22.5251	20.5428	22.41	20.8755	22.9629	23.1819	22.0918		23.1076	20.4261	21.792	21.9004	18.7963	22.8054	24.3236	22.2944	22.9145	23.4497	20.7498	24.2417	22.0262	21.141	22.5251	20.5428	22.41	20.8755	22.9629	23.1819	22.0918		23.1076	20.4261	21.792	21.9004	18.7963	22.8054	24.3236	22.2944	22.9145	23.4497		24.2417	22.0262	21.141	22.5251	-1.74648	0.395381	3.44818	-0.668541	-0.267334	1.35795	#VALUE!	1.13409	1.60015	-0.65103	0.624703	-1.74648	0.395381	3.44818	-0.668541	-0.267334	1.35795		1.13409	1.60015	-0.65103	0.624703
P15924	Desmoplakin [OS=Homo sapiens]	FALSE		84	583	84	331.6	3.1687e+08	2.6054e+08	2.41162e+08	1.46715e+08	1.89347e+08	2.26781e+08	1.9577e+08	1.83551e+08	1.34404e+07	9.03678e+07	1.97362e+08	10701842	4.72168e+08	2.73538e+08	3.1065e+08	3.37672e+08	2.68608e+08	2.70121e+08	2.66753e+08	2.34789e+08	1.49805e+08	2.49538e+08	0.128129	0.892351	1557	0.18055	0.410068	0.743403	YES	YES	YES	YES	YES	YES	YES	YES	YES	YES	YES	YES	0	28.2393	27.9569	27.8454	27.1284	27.4965	27.7567	27.5446	27.4516	23.6801	26.4293	27.5563	23.3514	28.8147	28.0272	28.2107	28.331	28.0009	28.009	27.9909	27.8068	27.1585	27.8947	28.2393	27.9569	27.8454	27.1284	27.4965	27.7567	27.5446	27.4516	23.6801	26.4293	27.5563	23.3514	28.8147	28.0272	28.2107	28.331	28.0009	28.009	27.9909	27.8068	27.1585	27.8947	28.2393	27.9569	27.8454	27.1284	27.4965	27.7567	27.5446	27.4516	23.6801	26.4293	27.5563	23.3514	28.8147	28.0272	28.2107	28.331	28.0009	28.009	27.9909	27.8068	27.1585	27.8947	-4.88796	0.857796	0.181741	1.08227	0.834593	0.244202	0.464441	0.539324	4.12672	0.729205	0.338417	-4.88796	0.857796	0.181741	1.08227	0.834593	0.244202	0.464441	0.539324	4.12672	0.729205	0.338417
P40189	Interleukin-6 receptor subunit beta [OS=Homo sapiens]	FALSE		14	306	14	103.5	2.46482e+07	6.94903e+06	5.75726e+06	6.24292e+06	2.31357e+06	1.49567e+07	5.84631e+06	5.76666e+06	6.12035e+06	302816	1.08708e+07	1.18798e+07	5.86583e+06	1.15265e+07	1.57038e+07	1.16324e+07	1.85856e+07	5.2743e+06	3.81678e+06	1.86937e+07	5.92968e+06	2.13897e+07	0.128055	0.892603	1556	0.180561	0.892097	0.743376	YES	YES	YES	YES	YES	YES	YES	YES	YES	YES	YES	YES	0	24.555	22.7284	22.457	22.5738	21.1417	23.8343	22.4791	22.4593	22.5452	18.2081	23.3739	23.502	22.4839	23.4584	23.9046	23.4716	24.1477	22.3305	21.8639	24.156	22.4995	24.3504	24.555	22.7284	22.457	22.5738	21.1417	23.8343	22.4791	22.4593	22.5452	18.2081	23.3739	23.502	22.4839	23.4584	23.9046	23.4716	24.1477	22.3305	21.8639	24.156	22.4995	24.3504	24.555	22.7284	22.457	22.5738	21.1417	23.8343	22.4791	22.4593	22.5452	18.2081	23.3739	23.502	22.4839	23.4584	23.9046	23.4716	24.1477	22.3305	21.8639	24.156	22.4995	24.3504	-1.05298	-0.244476	1.0015	1.33083	2.32995	0.313396	-0.148546	-0.595379	1.61086	4.29144	0.976466	-1.05298	-0.244476	1.0015	1.33083	2.32995	0.313396	-0.148546	-0.595379	1.61086	4.29144	0.976466
P13747	HLA class I histocompatibility antigen, alpha chain E [OS=Homo sapiens]	FALSE		10	371	7	40	2.04074e+06	7.08687e+06	656976	589283	814846	812394	1.89437e+06	1.91499e+06	1.517e+06	714483	8.63854e+06		6.202e+06	1.40141e+06	674321	940522	1.10738e+06	2.34704e+06	1.83488e+06	4.68194e+06	1.50125e+06	9.52911e+06	0.128011	0.892754	1555	0.180615	0.483496	0.743247	YES		YES	YES	YES	YES	YES	YES	YES	YES	YES	YES	1	20.9607	22.7567	19.3255	19.1686	19.6362	19.6318	20.8533	20.8689	20.5328	19.4465	23.0424	#VALUE!	22.5643	20.4185	19.3631	19.8431	20.0787	21.1624	20.8073	22.1587	20.5177	23.1839	20.9607	22.7567	19.3255	19.1686	19.6362	19.6318	20.8533	20.8689	20.5328	19.4465	23.0424		22.5643	20.4185	19.3631	19.8431	20.0787	21.1624	20.8073	22.1587	20.5177	23.1839		22.7567	19.3255	19.1686	19.6362	19.6318	20.8533	20.8689	20.5328	19.4465	23.0424		22.5643	20.4185	19.3631	19.8431	20.0787	21.1624	20.8073	22.1587	20.5177	23.1839	#VALUE!	-0.192416	1.09297	0.194474	0.206934	0.446895	0.309125	-0.0616528	1.62588	1.07119	0.141554		-0.192416	1.09297	0.194474	0.206934	0.446895	0.309125	-0.0616528	1.62588	1.07119	0.141554
Q9UJH8	Meteorin [OS=Homo sapiens]	FALSE		5	65	5	31.2	3.36435e+06	3.3422e+06		872896	3.66021e+06	4.50207e+06	729288	5.26218e+06	2.42847e+06	1.12317e+06	2.03143e+06	639664	1.67125e+06		764889	2.39259e+06	1.23196e+06	1.84587e+06	1.36769e+06	1.89665e+06	1.10537e+06	4.20014e+06	0.128999	0.889413	1558	0.181659	-0.600423	0.740744	YES	YES	YES		YES	YES	YES	YES	YES	YES	YES	YES	1	21.6819	21.6724	#VALUE!	19.7355	21.8035	22.1022	19.4761	22.3272	21.2116	20.0991	20.9541	19.287	20.6725	#VALUE!	19.5449	21.1901	20.2325	20.8159	20.3833	20.855	20.0761	22.002	21.6819	21.6724		19.7355	21.8035	22.1022	19.4761	22.3272	21.2116	20.0991	20.9541	19.287	20.6725		19.5449	21.1901	20.2325	20.8159	20.3833	20.855	20.0761	22.002	21.6819	21.6724		19.7355	21.8035	22.1022	19.4761	22.3272	21.2116	20.0991	20.9541	19.287	20.6725		19.5449	21.1901	20.2325	20.8159	20.3833	20.855	20.0761	22.002	-2.39494	-0.999874	#VALUE!	-0.190559	-0.613352	-1.86963	1.33974	-1.94392	-0.356597	-0.0230399	1.04794	-2.39494	-0.999874		-0.190559	-0.613352	-1.86963	1.33974	-1.94392	-0.356597	-0.0230399	1.04794
P01871	Immunoglobulin heavy constant mu [OS=Homo sapiens]	FALSE		20	1130	5	51.9	1.24653e+08	3.58889e+07	5.12748e+06	5.91558e+07	3.74422e+07	1.34488e+08	3.84135e+07	2.65504e+07	4.7231e+07	2.18329e+07	2.2955e+08	1.28298e+08	1.3465e+07	3.89973e+06	5.14792e+07	3.3638e+07	2.03626e+08	6.22099e+07	2.90784e+07	5.63896e+07	4.47102e+07	2.7977e+08	0.129689	0.887096	1559	0.182513	0.0797912	0.738706	YES	YES	YES	YES	YES	YES	YES	YES	YES	YES	YES	YES	0	26.8933	25.097	22.2898	25.818	25.1582	27.0029	25.1951	24.6622	25.4932	24.38	27.7742	26.9349	23.6827	21.8949	25.6175	25.0036	27.6013	25.8906	24.7934	25.7489	25.4141	28.0597	26.8933	25.097	22.2898	25.818	25.1582	27.0029	25.1951	24.6622	25.4932	24.38	27.7742	26.9349	23.6827	21.8949	25.6175	25.0036	27.6013	25.8906	24.7934	25.7489	25.4141	28.0597	26.8933	25.097	22.2898	25.818	25.1582	27.0029	25.1951	24.6622	25.4932	24.38	27.7742	26.9349	23.6827	21.8949	25.6175	25.0036	27.6013	25.8906	24.7934	25.7489	25.4141	28.0597	0.0415735	-1.41433	-0.394876	-0.200528	-0.154572	0.598449	0.695533	0.131214	0.255697	1.0341	0.285435	0.0415735	-1.41433	-0.394876	-0.200528	-0.154572	0.598449	0.695533	0.131214	0.255697	1.0341	0.285435
Q15172	Serine/threonine-protein phosphatase 2A 56 kDa regulatory subunit alpha isoform [OS=Homo sapiens]	FALSE		4	89	4	56.2	2.76753e+06	3.58106e+06	821359		1.58286e+06	641359	1.97783e+06	764481	418911	956957		2883897	648024		3.09507e+06	2.48666e+06	6.25657e+06	3.78227e+06	4.28461e+06	4.379e+06	1.05026e+06	2.9616e+06	0.130109	0.885691	1560	0.182987	1.05913	0.737579	YES	YES	YES			YES	YES	YES	YES	YES	YES		3	21.4002	21.772	19.6477	#VALUE!	20.5941	19.2908	20.9155	19.5441	18.6763	19.8681	#VALUE!	21.4596	19.3057	#VALUE!	21.5615	21.2458	22.5769	21.8508	22.0307	22.0622	20.0023	21.4979	21.4002	21.772	19.6477		20.5941	19.2908	20.9155	19.5441	18.6763	19.8681		21.4596	19.3057		21.5615	21.2458	22.5769	21.8508	22.0307	22.0622	20.0023	21.4979	21.4002	21.772			20.5941	19.2908	20.9155	19.5441	18.6763	19.8681		21.4596	19.3057			21.2458	22.5769	21.8508	22.0307	22.0622	20.0023		0.0594227	-2.46627	#VALUE!	#VALUE!	0.651673	3.28617	0.935331	2.48661	3.38588	0.134221	#VALUE!	0.0594227	-2.46627			0.651673	3.28617	0.935331	2.48661	3.38588	0.134221
P61960	Ubiquitin-fold modifier 1 [OS=Homo sapiens]	FALSE		2	134	2	9.1		826308	2.60323e+06	2.32911e+06	2.93966e+06		2.58186e+06	3.31761e+06	3.44911e+06	2.65409e+06	2.14154e+06	2.94398e+06	2.12493e+06	890354	2.2067e+06	1.91181e+06		2.10045e+06	2.8672e+06	2.16194e+06	2.85956e+06	1.19966e+06	0.13169	0.880446	1561	0.185092	-0.310483	0.732613	YES		YES	YES	YES	YES		YES	YES	YES	YES	YES	2	#VALUE!	19.6563	21.3119	21.1513	21.4872	#VALUE!	21.3	21.6617	21.7178	21.3398	21.0302	21.4893	21.019	19.764	21.0735	20.8665	#VALUE!	21.0023	21.4512	21.0439	21.4474	20.1942		19.6563	21.3119	21.1513	21.4872		21.3	21.6617	21.7178	21.3398	21.0302	21.4893	21.019	19.764	21.0735	20.8665		21.0023	21.4512	21.0439	21.4474	20.1942		19.6563	21.3119	21.1513	21.4872		21.3	21.6617	21.7178	21.3398	21.0302		21.019	19.764	21.0735	20.8665		21.0023	21.4512	21.0439	21.4474	20.1942	#VALUE!	1.36266	-1.54785	-0.0778857	-0.62071	#VALUE!	-0.297714	-0.210503	-0.673897	0.107579	-0.836026		1.36266	-1.54785	-0.0778857	-0.62071		-0.297714	-0.210503	-0.673897	0.107579	-0.836026
P62910	Large ribosomal subunit protein eL32 [OS=Homo sapiens]	FALSE		3	67	3	15.9	5.52363e+06	7.12597e+06	6.92422e+06	7.26389e+06	8.78443e+06	8.12613e+06	1.10745e+07	1.46761e+06	2.59118e+06	6.58908e+06	1.3713e+07	6.32758e+06	1.90803e+07	3.69398e+07	3.13132e+06	6.61555e+06	1.19233e+07	7.1471e+06	1.63026e+07	9.39764e+06	4.42058e+06	1.4354e+07	0.13213	0.878997	1562	0.185592	0.650274	0.731442	YES	YES	YES	YES	YES	YES	YES	YES	YES	YES	YES	YES	0	22.3972	22.7647	22.7232	22.7923	23.0665	22.9541	23.4007	20.485	21.3052	22.6516	23.709	22.5932	24.1856	25.1387	21.5783	22.6574	23.5073	22.7689	23.9586	23.1639	22.0758	23.775	22.3972	22.7647	22.7232	22.7923	23.0665	22.9541	23.4007	20.485	21.3052	22.6516	23.709	22.5932	24.1856	25.1387	21.5783	22.6574	23.5073	22.7689	23.9586	23.1639	22.0758	23.775	22.3972	22.7647	22.7232	22.7923	23.0665	22.9541	23.4007	20.485	21.3052	22.6516	23.709	22.5932	24.1856	25.1387	21.5783	22.6574	23.5073	22.7689	23.9586	23.1639	22.0758	23.775	0.196038	1.42093	2.41545	-1.21397	-0.409087	0.553149	-0.63181	3.47356	1.85869	-0.57584	0.0659135	0.196038	1.42093	2.41545	-1.21397	-0.409087	0.553149	-0.63181	3.47356	1.85869	-0.57584	0.0659135
P29350	Tyrosine-protein phosphatase non-receptor type 6 [OS=Homo sapiens]	FALSE		17	320	17	67.5	3.18783e+07	1.61132e+07	5.40905e+06	7.43763e+06	7.53768e+06	1.47293e+07	7.03266e+06	1.72392e+06	3.20072e+06	3.66557e+06	1.11964e+07	3.19382e+07	1.30647e+07	4.45758e+06	7.34764e+06	1.16837e+07	1.60216e+07	5.3205e+06	5.9752e+06	1.48011e+07	7.01208e+06	1.41234e+07	0.13223	0.87867	1563	0.185613	0.457088	0.731392	YES	YES	YES	YES	YES	YES	YES	YES	YES	YES	YES	YES	0	24.9261	23.9417	22.3669	22.8264	22.8457	23.8122	22.7456	20.7173	21.61	21.8056	23.4165	24.9288	23.6392	22.0878	22.8088	23.478	23.9335	22.3431	22.5106	23.8192	22.7414	23.7516	24.9261	23.9417	22.3669	22.8264	22.8457	23.8122	22.7456	20.7173	21.61	21.8056	23.4165	24.9288	23.6392	22.0878	22.8088	23.478	23.9335	22.3431	22.5106	23.8192	22.7414	23.7516	24.9261	23.9417	22.3669	22.8264	22.8457	23.8122	22.7456	20.7173	21.61	21.8056	23.4165	24.9288	23.6392	22.0878	22.8088	23.478	23.9335	22.3431	22.5106	23.8192	22.7414	23.7516	0.00270709	-0.302565	-0.279113	-0.0175613	0.632299	0.121329	-0.402509	1.7933	2.20924	0.935803	0.335049	0.00270709	-0.302565	-0.279113	-0.0175613	0.632299	0.121329	-0.402509	1.7933	2.20924	0.935803	0.335049
O60825	6-phosphofructo-2-kinase/fructose-2,6-bisphosphatase 2 [OS=Homo sapiens]	FALSE		7	81	7	58.4	975783	1.5118e+06		171487	144523	161237	80974.9	63774.5	152228		633468	1.82069e+06	473707		2.19264e+06	1.16875e+06	166508	127433	963842	1.68578e+06		195698	0.132632	0.877352	1566	0.18582	1.36784	0.730907	YES	YES	YES		YES	YES	YES	YES	YES	YES		YES	2	19.8962	20.5278	#VALUE!	17.3877	17.1409	17.2988	16.3052	15.9607	17.2159	#VALUE!	19.2729	20.7961	18.8536	#VALUE!	21.0642	20.1565	17.3452	16.9594	19.8784	20.685	#VALUE!	17.5783	19.8962	20.5278		17.3877	17.1409	17.2988	16.3052	15.9607	17.2159		19.2729	20.7961	18.8536		21.0642	20.1565	17.3452	16.9594	19.8784	20.685		17.5783	19.8962	20.5278		17.3877	17.1409	17.2988	16.3052	15.9607	17.2159		19.2729	20.7961	18.8536		21.0642	20.1565	17.3452	16.9594	19.8784	20.685		17.5783	0.899855	-1.6742	#VALUE!	3.6765	3.0156	0.0464072	0.654195	3.91775	3.46911	#VALUE!	-1.69464	0.899855	-1.6742		3.6765	3.0156	0.0464072	0.654195	3.91775	3.46911		-1.69464
Q9Y3E7	Charged multivesicular body protein 3 [OS=Homo sapiens]	FALSE		9	443	9	25.1	1.63505e+08	9.39771e+07	3.99086e+07	3.64586e+07	2.40755e+07	9.16654e+07	4.61287e+07	1.69288e+07	3.24557e+07	4.01911e+06	9.43246e+07	1.58207e+08	7.15822e+07	3.26811e+07	7.19191e+07	8.39461e+07	9.482e+07	3.81617e+07	4.53763e+07	5.01698e+07	3.59926e+07	9.39144e+07	0.13258	0.877522	1565	0.185866	0.639645	0.730799	YES	YES	YES	YES	YES	YES	YES	YES	YES	YES	YES	YES	0	27.2848	26.4858	25.2502	25.1198	24.5211	26.4499	25.4592	24.013	24.952	21.9384	26.4911	27.2372	26.0931	24.962	26.0999	26.323	26.4987	25.1856	25.4354	25.5803	25.1012	26.4848	27.2848	26.4858	25.2502	25.1198	24.5211	26.4499	25.4592	24.013	24.952	21.9384	26.4911	27.2372	26.0931	24.962	26.0999	26.323	26.4987	25.1856	25.4354	25.5803	25.1012	26.4848	27.2848	26.4858	25.2502	25.1198	24.5211	26.4499	25.4592	24.013	24.952	21.9384	26.4911	27.2372	26.0931	24.962	26.0999	26.323	26.4987	25.1856	25.4354	25.5803	25.1012	26.4848	-0.0475252	-0.392708	-0.288243	0.980116	1.8019	0.0488152	-0.273537	1.42246	0.628348	3.16275	-0.00628788	-0.0475252	-0.392708	-0.288243	0.980116	1.8019	0.0488152	-0.273537	1.42246	0.628348	3.16275	-0.00628788
Q9HCY8	Protein S100-A14 [OS=Homo sapiens]	FALSE		6	210	6	11.7	3.9275e+07	2.07607e+07	1.06634e+07	2.56507e+06		3.98654e+07	9.9435e+06	380647		190579	8.98891e+06	4.11409e+07	2.80999e+07	1.01724e+07	1.61349e+07	1.09654e+07	4.86162e+07	3.71498e+06	247223	7.38286e+06		1.43969e+07	0.132505	0.877769	1564	0.185879	0.251448	0.730769	YES	YES	YES	YES	YES		YES	YES	YES			YES	3	25.2271	24.3074	23.3462	21.2906	#VALUE!	25.2486	23.2453	18.5381	#VALUE!	17.54	23.0997	25.2941	24.7441	23.2782	23.9437	23.3865	25.5349	21.8249	17.9155	22.8157	#VALUE!	23.7793	25.2271	24.3074	23.3462	21.2906		25.2486	23.2453	18.5381		17.54	23.0997	25.2941	24.7441	23.2782	23.9437	23.3865	25.5349	21.8249	17.9155	22.8157		23.7793	25.2271	24.3074	23.3462	21.2906		25.2486	23.2453	18.5381			23.0997	25.2941	24.7441	23.2782	23.9437		25.5349	21.8249	17.9155			23.7793	0.0669647	0.436709	-0.0680036	2.65312	#VALUE!	0.286299	-1.4204	-0.622641	#VALUE!	#VALUE!	0.679537	0.0669647	0.436709	-0.0680036	2.65312		0.286299	-1.4204	-0.622641			0.679537
P19256	Lymphocyte function-associated antigen 3 [OS=Homo sapiens]	FALSE		2	82	2	28.1	5.96459e+06	1.54023e+06	1.73918e+06	1.47439e+06	1.96227e+06	5.46405e+06	2.14937e+06	828404	1.18548e+06		3.76547e+06	12121811	2.39019e+06	1.42119e+06	1.86522e+06	2.27485e+06	5.34677e+06	1.28875e+06	2.23748e+06	2.05379e+06	1.34051e+06	5.26281e+06	0.133424	0.874766	1567	0.186811	0.385831	0.728598	YES	YES	YES	YES	YES	YES	YES	YES	YES	YES		YES	1	22.508	20.5547	20.73	20.4917	20.9041	22.3815	21.0355	19.66	20.177	#VALUE!	21.8444	23.5311	21.1887	20.4387	20.8309	21.1173	22.3502	20.2975	21.0934	20.9699	20.3544	22.3274	22.508	20.5547	20.73	20.4917	20.9041	22.3815	21.0355	19.66	20.177		21.8444	23.5311	21.1887	20.4387	20.8309	21.1173	22.3502	20.2975	21.0934	20.9699	20.3544	22.3274	22.508	20.5547	20.73	20.4917	20.9041	22.3815	21.0355	19.66	20.177		21.8444	23.5311	21.1887	20.4387	20.8309	21.1173	22.3502	20.2975	21.0934	20.9699		22.3274	1.02311	0.633977	-0.291309	0.339228	0.213252	-0.0313034	-0.737942	1.43347	0.792821	#VALUE!	0.483004	1.02311	0.633977	-0.291309	0.339228	0.213252	-0.0313034	-0.737942	1.43347	0.792821		0.483004
P60763	Ras-related C3 botulinum toxin substrate 3 [OS=Homo sapiens]	FALSE		6	443	2	21.4	7.66681e+06	4.54656e+06	443309			4.78531e+06	904042		845576		1.84296e+06	7908742	5.27831e+06	956623	2.32196e+06	2.36247e+06	4.88868e+06		1.13192e+06	1.05915e+06	406347	4.84761e+06	0.135357	0.868521	1568	0.189396	0.520125	0.72263	YES	YES	YES	YES			YES			YES		YES	5	22.8702	22.1163	18.758	#VALUE!	#VALUE!	22.1902	19.786	#VALUE!	19.6896	#VALUE!	20.8136	22.915	22.3316	19.8676	21.1469	21.1719	22.221	#VALUE!	20.1103	20.0145	18.6324	22.2088	22.8702	22.1163	18.758			22.1902	19.786		19.6896		20.8136	22.915	22.3316	19.8676	21.1469	21.1719	22.221		20.1103	20.0145	18.6324	22.2088	22.8702	22.1163	18.758			22.1902			19.6896		20.8136	22.915	22.3316	19.8676			22.221			20.0145		22.2088	0.0448227	0.215302	1.10964	#VALUE!	#VALUE!	0.0308319	#VALUE!	#VALUE!	0.324907	#VALUE!	1.39525	0.0448227	0.215302	1.10964			0.0308319			0.324907		1.39525
P11279	Lysosome-associated membrane glycoprotein 1 [OS=Homo sapiens]	FALSE		7	274	7	44.9	2.73056e+07	2.10798e+07			3.30214e+06	2.59729e+07		5.65876e+06	1.42857e+07		6.77904e+07	2.84063e+07	2.60422e+07	4.25452e+06	1.8912e+07	1.60292e+07	2.69933e+07	4.5657e+06	1.45839e+07	1.38742e+07	8.34992e+06	1.13754e+08	0.135618	0.867682	1569	0.189641	0.681034	0.722069	YES	YES	YES			YES	YES		YES	YES		YES	4	24.7027	24.3294	#VALUE!	#VALUE!	21.655	24.6305	#VALUE!	22.4321	23.7681	#VALUE!	26.0146	24.7597	24.6343	22.0206	24.1728	23.9342	24.6861	22.1224	23.7979	23.7259	22.9933	26.7613	24.7027	24.3294			21.655	24.6305		22.4321	23.7681		26.0146	24.7597	24.6343	22.0206	24.1728	23.9342	24.6861	22.1224	23.7979	23.7259	22.9933	26.7613	24.7027	24.3294			21.655	24.6305		22.4321	23.7681		26.0146	24.7597	24.6343			23.9342	24.6861		23.7979	23.7259		26.7613	0.0570111	0.304991	#VALUE!	#VALUE!	2.27923	0.0555954	#VALUE!	1.36582	-0.0421689	#VALUE!	0.746763	0.0570111	0.304991			2.27923	0.0555954		1.36582	-0.0421689		0.746763
P01780	Immunoglobulin heavy variable 3-7 [OS=Homo sapiens]	FALSE		3	101	2	12.9	528831	990888	1.57921e+06	517177	1.27625e+06	715610	531161	852460	2.11544e+06	172421	567300	385613	1.61609e+06	5.48048e+06	922953	1.65938e+06	1.26355e+06	747275	2.79724e+06	730900	618557	762621	0.135757	0.867239	1570	0.189714	0.638467	0.721902	YES	YES	YES	YES	YES	YES	YES	YES	YES	YES	YES	YES	0	19.0124	19.9184	20.5908	18.9803	20.2835	19.4488	19.0188	19.7013	21.0125	17.3956	19.1138	18.5568	20.6241	22.3859	19.8159	20.6622	20.269	19.5113	21.4156	19.4793	19.2385	19.5406	19.0124	19.9184	20.5908	18.9803	20.2835	19.4488	19.0188	19.7013	21.0125	17.3956	19.1138	18.5568	20.6241	22.3859	19.8159	20.6622	20.269	19.5113	21.4156	19.4793	19.2385	19.5406	19.0124	19.9184	20.5908	18.9803	20.2835	19.4488	19.0188	19.7013	21.0125	17.3956	19.1138	18.5568	20.6241	22.3859	19.8159	20.6622	20.269	19.5113	21.4156	19.4793	19.2385	19.5406	-0.455653	0.705716	1.7951	0.8356	0.378735	0.820235	0.49249	1.7143	-1.53321	1.84297	0.426854	-0.455653	0.705716	1.7951	0.8356	0.378735	0.820235	0.49249	1.7143	-1.53321	1.84297	0.426854
P06312	Immunoglobulin kappa variable 4-1 [OS=Homo sapiens]	FALSE		3	78	3	13.4	5.6708e+06	1.67523e+07	1.11479e+08	5.67719e+07	5.31518e+07	9.29171e+06	6.91518e+07	8.05579e+07	333232	9.98221e+07	2.62093e+07	910739	9.71697e+06	7.45724e+07	3.04435e+07	2.49518e+07	1.32696e+07	5.25265e+07	3.08491e+07	4.77649e+07	9.11898e+07	1.67905e+07	0.135915	0.866733	1571	0.189814	-0.0792147	0.721673	YES	YES	YES	YES	YES	YES	YES	YES	YES	YES	YES	YES	0	22.4351	23.9979	26.7322	25.7587	25.6636	23.1475	26.0433	26.2635	18.3462	26.5729	24.6436	19.7967	23.2121	26.1521	24.8596	24.5726	23.6616	25.6465	24.8787	25.5094	26.4424	24.0011	22.4351	23.9979	26.7322	25.7587	25.6636	23.1475	26.0433	26.2635	18.3462	26.5729	24.6436	19.7967	23.2121	26.1521	24.8596	24.5726	23.6616	25.6465	24.8787	25.5094	26.4424	24.0011	22.4351	23.9979	26.7322	25.7587	25.6636	23.1475	26.0433	26.2635	18.3462	26.5729	24.6436	19.7967	23.2121	26.1521	24.8596	24.5726	23.6616	25.6465	24.8787	25.5094	26.4424	24.0011	-2.63844	-0.785779	-0.580065	-0.899043	-1.09098	0.514107	-0.39672	-1.3848	7.16328	-0.130486	-0.642435	-2.63844	-0.785779	-0.580065	-0.899043	-1.09098	0.514107	-0.39672	-1.3848	7.16328	-0.130486	-0.642435
Q12979	Active breakpoint cluster region-related protein [OS=Homo sapiens]	FALSE		15	214	12	97.5	1.30963e+07	1.29441e+07	2.08325e+06	5.09466e+06	2.97951e+06	1.02985e+07	1.97667e+06	2.45567e+06	2.93344e+06	138597	5.12796e+06	5.4422e+06	6.39301e+06	5.66135e+06	1.00462e+07	1.37969e+07	1.20053e+07	4.56644e+06	1.06176e+07	7.84779e+06	2.0053e+06	1.05822e+07	0.136404	0.865172	1572	0.190376	1.10997	0.720388	YES	YES	YES	YES	YES	YES	YES	YES	YES	YES	YES	YES	0	23.6427	23.6258	20.9904	22.2806	21.5066	23.2959	20.9146	21.2277	21.4842	17.0805	22.29	22.3758	22.6081	22.4327	23.2601	23.7178	23.5172	22.1226	23.34	22.9039	20.9354	23.3351	23.6427	23.6258	20.9904	22.2806	21.5066	23.2959	20.9146	21.2277	21.4842	17.0805	22.29	22.3758	22.6081	22.4327	23.2601	23.7178	23.5172	22.1226	23.34	22.9039	20.9354	23.3351	23.6427	23.6258	20.9904	22.2806	21.5066	23.2959	20.9146	21.2277	21.4842	17.0805	22.29	22.3758	22.6081	22.4327	23.2601	23.7178	23.5172	22.1226	23.34	22.9039	20.9354	23.3351	-1.26689	-1.01773	1.44231	0.979591	2.2112	0.221238	1.208	2.11227	1.41969	3.85486	1.04519	-1.26689	-1.01773	1.44231	0.979591	2.2112	0.221238	1.208	2.11227	1.41969	3.85486	1.04519
Q5GFL6	von Willebrand factor A domain-containing protein 2 [OS=Homo sapiens]	FALSE		20	531	20	82	3.48956e+06	4.91856e+06	7.17055e+06	7.87722e+06	2.41314e+07	5.0044e+06	1.4269e+07	2.95767e+07	1.77155e+07	2.41387e+07	1.16549e+07	16283727	1.1027e+06	2.37501e+06	5.89623e+06	2.279e+06	3.51847e+06	1.29144e+07	1.58178e+07	6.80301e+06	2.80781e+07	6.14224e+06	0.1368	0.863913	1573	0.190807	-0.817564	0.719405	YES	YES	YES	YES	YES	YES	YES	YES	YES	YES	YES	YES	0	21.7346	22.2298	22.7737	22.9093	24.5244	22.2548	23.7664	24.818	24.0785	24.5248	23.4744	23.9569	20.0726	21.1795	22.4914	21.12	21.7465	23.6225	23.915	22.6977	24.7429	22.5503	21.7346	22.2298	22.7737	22.9093	24.5244	22.2548	23.7664	24.818	24.0785	24.5248	23.4744	23.9569	20.0726	21.1795	22.4914	21.12	21.7465	23.6225	23.915	22.6977	24.7429	22.5503	21.7346	22.2298	22.7737	22.9093	24.5244	22.2548	23.7664	24.818	24.0785	24.5248	23.4744	23.9569	20.0726	21.1795	22.4914	21.12	21.7465	23.6225	23.915	22.6977	24.7429	22.5503	2.22231	-2.15719	-1.59415	-0.417894	-3.40444	-0.50825	-0.143912	-0.902913	-1.38076	0.218098	-0.924106	2.22231	-2.15719	-1.59415	-0.417894	-3.40444	-0.50825	-0.143912	-0.902913	-1.38076	0.218098	-0.924106
P01876	Immunoglobulin heavy constant alpha 1 [OS=Homo sapiens]	FALSE		18	1407	11	42.8	5.97479e+08	4.92543e+08	1.08334e+08	2.81027e+08	4.82992e+08	6.08994e+08	4.62295e+08	3.01268e+08	3.21066e+08	1.25134e+08	1.01762e+09	6.61332e+08	3.51259e+08	1.05753e+08	2.02295e+08	5.07024e+08	9.44013e+08	6.71679e+08	3.69341e+08	4.08945e+08	2.94104e+08	1.00247e+09	0.137931	0.860337	1574	0.192263	0.204117	0.716105	YES	YES	YES	YES	YES	YES	YES	YES	YES	YES	YES	YES	0	29.1543	28.8757	26.6909	28.0661	28.8474	29.1819	28.7842	28.1665	28.2583	26.8989	29.9226	29.3008	28.388	26.6561	27.5919	28.9175	29.8142	29.3232	28.4604	28.6073	28.1318	29.9009	29.1543	28.8757	26.6909	28.0661	28.8474	29.1819	28.7842	28.1665	28.2583	26.8989	29.9226	29.3008	28.388	26.6561	27.5919	28.9175	29.8142	29.3232	28.4604	28.6073	28.1318	29.9009	29.1543	28.8757	26.6909	28.0661	28.8474	29.1819	28.7842	28.1665	28.2583	26.8989	29.9226	29.3008	28.388	26.6561	27.5919	28.9175	29.8142	29.3232	28.4604	28.6073	28.1318	29.9009	0.146487	-0.487713	-0.0347854	-0.474249	0.0700567	0.632379	0.538958	0.293903	0.349037	1.23285	-0.0216394	0.146487	-0.487713	-0.0347854	-0.474249	0.0700567	0.632379	0.538958	0.293903	0.349037	1.23285	-0.0216394
Q9NR46	Endophilin-B2 [OS=Homo sapiens]	FALSE		13	439	13	43.9	2.3267e+07	1.33401e+07	886744	5.76688e+06	4.80535e+06	3.6718e+07	405591	3.75569e+06	4.07448e+06		8.64448e+06	1.8671e+07	2.26573e+07	1.07629e+07	2.28385e+07	1.51778e+07	2.12212e+07	510995	1.87047e+07	1.17628e+07	898235	9.97456e+06	0.138519	0.858489	1575	0.19296	1.12876	0.714533	YES	YES	YES	YES	YES	YES	YES	YES	YES	YES		YES	1	24.4718	23.6693	19.7582	22.4594	22.1962	25.13	18.6297	21.8406	21.9582	#VALUE!	23.0433	24.1543	24.4335	23.3596	24.445	23.8555	24.339	18.9629	24.1569	23.4877	19.7767	23.2498	24.4718	23.6693	19.7582	22.4594	22.1962	25.13	18.6297	21.8406	21.9582		23.0433	24.1543	24.4335	23.3596	24.445	23.8555	24.339	18.9629	24.1569	23.4877	19.7767	23.2498	24.4718	23.6693	19.7582	22.4594	22.1962	25.13	18.6297	21.8406	21.9582		23.0433	24.1543	24.4335	23.3596	24.445	23.8555	24.339	18.9629	24.1569	23.4877		23.2498	-0.317492	0.764201	3.60141	1.98561	1.65925	-0.790977	0.333282	2.31625	1.52955	#VALUE!	0.206475	-0.317492	0.764201	3.60141	1.98561	1.65925	-0.790977	0.333282	2.31625	1.52955		0.206475
Q96D71	RalBP1-associated Eps domain-containing protein 1 [OS=Homo sapiens]	FALSE		15	278	14	86.6	7.13084e+06	1.03242e+07	2.00871e+06	1.8795e+06	1.56976e+06	1.67764e+07	1.18304e+06	1.02534e+06	2.06078e+06		2.88226e+06	1.42457e+06	1.46596e+07	4.47976e+06	4.62141e+06	9.59278e+06	1.53951e+07	1.4339e+06	6.9858e+06	6.92927e+06	1.26274e+06	2.12172e+06	0.139027	0.8569	1578	0.193299	0.747814	0.71377	YES	YES	YES	YES	YES	YES	YES	YES	YES	YES		YES	1	22.7656	23.2995	20.9378	20.8419	20.5821	23.9999	20.1741	19.9677	20.9748	#VALUE!	21.4588	20.4421	23.8053	22.095	22.1399	23.1935	23.876	20.4515	22.736	22.7243	20.2681	21.0168	22.7656	23.2995	20.9378	20.8419	20.5821	23.9999	20.1741	19.9677	20.9748		21.4588	20.4421	23.8053	22.095	22.1399	23.1935	23.876	20.4515	22.736	22.7243	20.2681	21.0168	22.7656	23.2995	20.9378	20.8419	20.5821	23.9999	20.1741	19.9677	20.9748		21.4588	20.4421	23.8053	22.095	22.1399	23.1935	23.876	20.4515	22.736	22.7243		21.0168	-2.32355	0.50581	1.15715	1.29798	2.61141	-0.123969	0.277437	2.76832	1.74951	#VALUE!	-0.441966	-2.32355	0.50581	1.15715	1.29798	2.61141	-0.123969	0.277437	2.76832	1.74951		-0.441966
Q9NYU1	UDP-glucose:glycoprotein glucosyltransferase 2 [OS=Homo sapiens]	FALSE		7	73	4	174.6	374699	219097		83174.1	73974.7	430224			117401		115940	489991	208471	295150	221628	285492	1.48635e+06	130515	139631	204327	149869	177225	0.138948	0.857146	1577	0.193312	0.982549	0.713741	YES	YES	YES		YES	YES	YES			YES		YES	4	18.5154	17.7412	#VALUE!	16.3438	16.1747	18.7147	#VALUE!	#VALUE!	16.8411	#VALUE!	16.823	18.9024	17.6695	18.1711	17.7578	18.1231	20.5033	16.9939	17.0913	17.6405	17.1933	17.4352	18.5154	17.7412		16.3438	16.1747	18.7147			16.8411		16.823	18.9024	17.6695	18.1711	17.7578	18.1231	20.5033	16.9939	17.0913	17.6405	17.1933	17.4352	18.5154	17.7412		16.3438	16.1747	18.7147			16.8411		16.823	18.9024	17.6695		17.7578	18.1231	20.5033			17.6405		17.4352	0.387023	-0.0717182	#VALUE!	1.41394	1.94835	1.78862	#VALUE!	#VALUE!	0.799431	#VALUE!	0.612211	0.387023	-0.0717182		1.41394	1.94835	1.78862			0.799431		0.612211
Q9NRJ3	C-C motif chemokine 28 [OS=Homo sapiens]	FALSE		6	245	6	14.3	7.05746e+06	3.53362e+07	6.63871e+07	6.23013e+07	3.66164e+07	6.11308e+06	3.47929e+07	4.71801e+07	2.23616e+07	8.2674e+07	4.21935e+07	4.06587e+06	1.5737e+07	3.29326e+07	5.42164e+07	2.06262e+07	5.09903e+06	3.06153e+07	2.67829e+07	4.5767e+07	9.30442e+07	3.11857e+07	0.138937	0.857182	1576	0.193419	-0.408906	0.713501	YES	YES	YES	YES	YES	YES	YES	YES	YES	YES	YES	YES	0	22.7507	25.0746	25.9844	25.8928	25.126	22.5435	25.0523	25.4917	24.4145	26.3009	25.3305	21.9551	23.9077	24.973	25.6922	24.298	22.2818	24.8678	24.6748	25.4478	26.4714	24.8944	22.7507	25.0746	25.9844	25.8928	25.126	22.5435	25.0523	25.4917	24.4145	26.3009	25.3305	21.9551	23.9077	24.973	25.6922	24.298	22.2818	24.8678	24.6748	25.4478	26.4714	24.8944	22.7507	25.0746	25.9844	25.8928	25.126	22.5435	25.0523	25.4917	24.4145	26.3009	25.3305	21.9551	23.9077	24.973	25.6922	24.298	22.2818	24.8678	24.6748	25.4478	26.4714	24.8944	-0.795587	-1.16699	-1.01139	-0.200534	-0.82801	-0.261677	-0.18454	-0.816869	1.03328	0.170483	-0.436136	-0.795587	-1.16699	-1.01139	-0.200534	-0.82801	-0.261677	-0.18454	-0.816869	1.03328	0.170483	-0.436136
P15289	Arylsulfatase A [OS=Homo sapiens]	FALSE		3	40	3	53.6	2.69234e+06		1.98912e+07	581291		2.37447e+06		621604	4.29702e+06	1.74202e+07	682454	2.06505e+06	1.81617e+06	950187	690317			394553	909950	1.74827e+06	444433		0.139326	0.855967	1580	0.193469	-1.76045	0.713388	YES	YES		YES	YES				YES	YES	YES		5	21.3604	#VALUE!	24.2456	19.1489	#VALUE!	21.1792	#VALUE!	19.2456	22.0349	24.0543	19.3804	20.9777	20.7925	19.8579	19.3969	#VALUE!	#VALUE!	18.5899	19.7954	20.7375	18.7616	#VALUE!	21.3604		24.2456	19.1489		21.1792		19.2456	22.0349	24.0543	19.3804	20.9777	20.7925	19.8579	19.3969			18.5899	19.7954	20.7375	18.7616		21.3604		24.2456	19.1489				19.2456	22.0349	24.0543		20.9777		19.8579	19.3969				19.7954	20.7375	18.7616		-0.382684	#VALUE!	-4.38778	0.247998	#VALUE!	#VALUE!	#VALUE!	0.549792	-1.29741	-5.29265	#VALUE!	-0.382684		-4.38778	0.247998				0.549792	-1.29741	-5.29265
O14936	Peripheral plasma membrane protein CASK [OS=Homo sapiens]	FALSE		16	94	16	105.1	1.72364e+07	9.73018e+06	6.55978e+06	5.55892e+06		3.26994e+07	925554		2.24755e+06		3.85275e+06	6.32807e+06	3.14691e+07	9.03636e+06	2.17901e+07	1.85242e+07	3.86129e+07		3.52734e+06	1.7963e+07	5.40114e+06		0.139264	0.856162	1579	0.193505	0.986514	0.713307	YES	YES	YES	YES	YES		YES			YES			5	24.039	23.214	22.6452	22.4064	#VALUE!	24.9628	19.82	#VALUE!	21.0999	#VALUE!	21.8775	22.5933	24.9074	23.1073	24.3772	24.1429	25.2026	#VALUE!	21.7501	24.0985	22.3648	#VALUE!	24.039	23.214	22.6452	22.4064		24.9628	19.82		21.0999		21.8775	22.5933	24.9074	23.1073	24.3772	24.1429	25.2026		21.7501	24.0985	22.3648		24.039	23.214	22.6452	22.4064		24.9628			21.0999			22.5933	24.9074	23.1073	24.3772		25.2026			24.0985			-1.44562	1.6934	0.462093	1.97079	#VALUE!	0.239818	#VALUE!	#VALUE!	2.9986	#VALUE!	#VALUE!	-1.44562	1.6934	0.462093	1.97079		0.239818			2.9986
P61006	Ras-related protein Rab-8A [OS=Homo sapiens]	FALSE		11	1165	5	23.7	1.766e+08	1.16178e+08	4.88589e+07	6.12135e+07	4.37659e+07	1.55075e+08	7.22423e+07	2.73551e+07	3.37943e+07	8.48327e+06	8.86434e+07	1.51757e+08	1.03639e+08	5.26095e+07	1.10937e+08	1.11404e+08	1.12758e+08	6.35179e+07	7.17919e+07	1.03758e+08	3.65079e+07	1.15131e+08	0.13984	0.85437	1581	0.19406	0.616055	0.712065	YES	YES	YES	YES	YES	YES	YES	YES	YES	YES	YES	YES	0	27.3959	26.7918	25.5421	25.8673	25.3833	27.2084	26.1063	24.7053	25.0103	23.0162	26.4015	27.1772	26.627	25.6488	26.7252	26.7312	26.7486	25.9207	26.0973	26.6287	25.1217	26.7787	27.3959	26.7918	25.5421	25.8673	25.3833	27.2084	26.1063	24.7053	25.0103	23.0162	26.4015	27.1772	26.627	25.6488	26.7252	26.7312	26.7486	25.9207	26.0973	26.6287	25.1217	26.7787	27.3959	26.7918	25.5421	25.8673	25.3833	27.2084	26.1063	24.7053	25.0103	23.0162	26.4015	27.1772	26.627	25.6488	26.7252	26.7312	26.7486	25.9207	26.0973	26.6287	25.1217	26.7787	-0.218729	-0.164774	0.106701	0.857822	1.34792	-0.459739	-0.18568	1.39201	1.61837	2.10552	0.377188	-0.218729	-0.164774	0.106701	0.857822	1.34792	-0.459739	-0.18568	1.39201	1.61837	2.10552	0.377188
Q6PHR2	Serine/threonine-protein kinase ULK3 [OS=Homo sapiens]	FALSE		9	119	9	53.4	1.7027e+07	1.61446e+06	720393	452650		7.63907e+06	519143	373440		895783	6.57612e+06	5.06765e+06	298957	1.08386e+06	665610	3.93308e+06	4.02351e+06			1.40521e+06	504153	3.87948e+06	0.140045	0.853733	1583	0.194099	-0.793068	0.711978	YES	YES	YES	YES	YES		YES				YES	YES	4	24.0213	20.6226	19.4584	18.788	#VALUE!	22.865	18.9858	18.5105	#VALUE!	19.7728	22.6488	22.2729	18.1896	20.0477	19.3443	21.9072	21.94	#VALUE!	#VALUE!	20.4224	18.9435	21.8874	24.0213	20.6226	19.4584	18.788		22.865	18.9858	18.5105		19.7728	22.6488	22.2729	18.1896	20.0477	19.3443	21.9072	21.94			20.4224	18.9435	21.8874	24.0213	20.6226	19.4584	18.788		22.865				19.7728	22.6488	22.2729	18.1896	20.0477	19.3443		21.94				18.9435	21.8874	-1.74844	-2.43304	0.58932	0.556281	#VALUE!	-0.92494	#VALUE!	#VALUE!	#VALUE!	-0.829287	-0.761372	-1.74844	-2.43304	0.58932	0.556281		-0.92494				-0.829287	-0.761372
P14625	Endoplasmin [OS=Homo sapiens]	FALSE		61	2584	59	92.4	8.73999e+07	3.12146e+08	1.29452e+08	1.33592e+08	1.43092e+08	2.68651e+08	2.05282e+08	9.01148e+07	1.25389e+09	2.66001e+07	1.72359e+08	1.63303e+08	6.71205e+08	1.30458e+09	2.67312e+08	4.64277e+08	6.58252e+08	2.49781e+08	8.37643e+08	3.01783e+08	3.10525e+08	3.45321e+08	0.140004	0.853859	1582	0.194165	1.39305	0.711828	YES	YES	YES	YES	YES	YES	YES	YES	YES	YES	YES	YES	0	26.3811	28.2176	26.9478	26.9933	27.0924	28.0012	27.613	26.4253	30.2238	24.6649	27.3608	27.283	29.3222	30.2809	27.994	28.7904	29.2941	27.8961	29.6418	28.1689	28.2101	28.3634	26.3811	28.2176	26.9478	26.9933	27.0924	28.0012	27.613	26.4253	30.2238	24.6649	27.3608	27.283	29.3222	30.2809	27.994	28.7904	29.2941	27.8961	29.6418	28.1689	28.2101	28.3634	26.3811	28.2176	26.9478	26.9933	27.0924	28.0012	27.613	26.4253	30.2238	24.6649	27.3608	27.283	29.3222	30.2809	27.994	28.7904	29.2941	27.8961	29.6418	28.1689	28.2101	28.3634	0.901844	1.10453	3.33309	1.00069	1.69804	1.2929	0.283054	3.2165	-2.05482	3.54521	1.00252	0.901844	1.10453	3.33309	1.00069	1.69804	1.2929	0.283054	3.2165	-2.05482	3.54521	1.00252
Q9Y6K8	Adenylate kinase isoenzyme 5 [OS=Homo sapiens]	FALSE		6	74	5	63.3	1.95098e+06	454285	3.11502e+06	518421	1.4093e+06	1.45886e+06	1.27535e+06	1.27108e+06	996393		701543	7.05151e+06	484182	5.1156e+06	975457	349220	1.48278e+06	548617	2.49997e+06	1.63417e+06	637592	1.90533e+06	0.140944	0.850954	1584	0.195221	0.349804	0.709473	YES	YES	YES	YES	YES	YES	YES	YES	YES	YES		YES	1	20.8958	18.7932	21.5708	18.9838	20.4265	20.4764	20.2825	20.2776	19.9264	#VALUE!	19.4202	22.7495	18.8852	22.2865	19.8957	18.4138	20.4999	19.0654	21.2535	20.6401	19.2823	20.8616	20.8958	18.7932	21.5708	18.9838	20.4265	20.4764	20.2825	20.2776	19.9264		19.4202	22.7495	18.8852	22.2865	19.8957	18.4138	20.4999	19.0654	21.2535	20.6401	19.2823	20.8616	20.8958	18.7932	21.5708	18.9838	20.4265	20.4764	20.2825	20.2776	19.9264		19.4202	22.7495	18.8852	22.2865	19.8957	18.4138	20.4999	19.0654	21.2535	20.6401		20.8616	1.85373	0.0919529	0.715663	0.911955	-2.01277	0.0234688	-1.21702	0.975856	0.713767	#VALUE!	1.44143	1.85373	0.0919529	0.715663	0.911955	-2.01277	0.0234688	-1.21702	0.975856	0.713767		1.44143
Q5T0F9	Coiled-coil and C2 domain-containing protein 1B [OS=Homo sapiens]	FALSE		13	169	13	94.2	1.54271e+07	3.22931e+06	2.87889e+06	1.59399e+06	1.68852e+06	1.04428e+07	3.90533e+06	644229	463065		4.2563e+06	9963133	5.43501e+06	6.31605e+06	5.22463e+06	7.51897e+06	1.11331e+07	3.04304e+06	5.3487e+06	4.72388e+06	1.06538e+06	3.28085e+06	0.141643	0.848806	1585	0.196066	1.08824	0.707599	YES	YES	YES	YES	YES	YES	YES	YES	YES	YES		YES	1	23.879	21.6228	21.4571	20.6042	20.6873	23.316	21.897	19.2972	18.8209	#VALUE!	22.0212	23.2482	22.3739	22.5906	22.3169	22.8421	23.4083	21.5371	22.3508	22.1715	20.0229	21.6456	23.879	21.6228	21.4571	20.6042	20.6873	23.316	21.897	19.2972	18.8209		22.0212	23.2482	22.3739	22.5906	22.3169	22.8421	23.4083	21.5371	22.3508	22.1715	20.0229	21.6456	23.879	21.6228	21.4571	20.6042	20.6873	23.316	21.897	19.2972	18.8209		22.0212	23.2482	22.3739	22.5906	22.3169	22.8421	23.4083	21.5371	22.3508	22.1715		21.6456	-0.630799	0.751058	1.13351	1.71269	2.15478	0.0923477	-0.359933	3.05354	3.35069	#VALUE!	-0.375531	-0.630799	0.751058	1.13351	1.71269	2.15478	0.0923477	-0.359933	3.05354	3.35069		-0.375531
P08134	Rho-related GTP-binding protein RhoC [OS=Homo sapiens]	FALSE		15	796	7	22	8.29667e+07	6.3456e+07	2.54083e+07	2.81419e+07	2.32591e+07	6.8698e+07	4.31291e+07	1.53868e+07	5.48773e+06	4.9139e+06	4.58561e+07	4.03467e+07	5.53855e+07	4.47524e+07	5.19674e+07	5.67998e+07	6.42155e+07	3.91701e+07	4.38433e+07	4.08263e+07	2.37979e+07	7.05649e+07	0.142108	0.84738	1586	0.196586	0.801879	0.706447	YES	YES	YES	YES	YES	YES	YES	YES	YES	YES	YES	YES	0	26.306	25.9193	24.5988	24.7462	24.4713	26.0338	25.3622	23.8752	22.3878	22.2284	25.4506	25.2659	25.723	25.4155	25.6311	25.7594	25.9364	25.2233	25.3859	25.283	24.5043	26.0724	26.306	25.9193	24.5988	24.7462	24.4713	26.0338	25.3622	23.8752	22.3878	22.2284	25.4506	25.2659	25.723	25.4155	25.6311	25.7594	25.9364	25.2233	25.3859	25.283	24.5043	26.0724	26.306	25.9193	24.5988	24.7462	24.4713	26.0338	25.3622	23.8752	22.3878	22.2284	25.4506	25.2659	25.723	25.4155	25.6311	25.7594	25.9364	25.2233	25.3859	25.283	24.5043	26.0724	-1.04008	-0.196249	0.816666	0.884884	1.28809	-0.0973466	-0.138908	1.51067	2.89522	2.27589	0.621837	-1.04008	-0.196249	0.816666	0.884884	1.28809	-0.0973466	-0.138908	1.51067	2.89522	2.27589	0.621837
P79483	HLA class II histocompatibility antigen, DR beta 3 chain [OS=Homo sapiens]	FALSE		10	496	3	29.9		1.65282e+06			919815	2.45023e+06	1.6518e+07	1.18618e+06	3.98048e+06	484130	8.02682e+06		1.0508e+06		5.17067e+06	1.33718e+06	475589	2.03299e+07		7.47202e+06	1.90488e+06	1.18173e+07	0.142205	0.847085	1587	0.196596	0.180508	0.706425	YES		YES			YES	YES	YES		YES	YES	YES	4	#VALUE!	20.6565	#VALUE!	#VALUE!	19.811	21.2245	23.9775	20.1779	21.9245	18.885	22.9364	#VALUE!	20.0031	#VALUE!	22.3019	20.3508	18.8594	24.2771	#VALUE!	22.8331	20.8613	23.4944		20.6565			19.811	21.2245	23.9775	20.1779	21.9245	18.885	22.9364		20.0031		22.3019	20.3508	18.8594	24.2771		22.8331	20.8613	23.4944		20.6565			19.811	21.2245	23.9775		21.9245	18.885	22.9364		20.0031			20.3508	18.8594	24.2771		22.8331	20.8613	23.4944	#VALUE!	-0.65345	#VALUE!	#VALUE!	0.539781	-2.36513	0.299565	#VALUE!	0.908557	1.97624	0.557998		-0.65345			0.539781	-2.36513	0.299565		0.908557	1.97624	0.557998
Q15942	Zyxin [OS=Homo sapiens]	FALSE		3	41	3	61.2	1.62081e+06	808194				594464			1.21132e+06	1.40593e+06	945887	3.59149e+06	2.29167e+06	635916	773310	984858	3.33884e+06	444645	1.11792e+06	532760	1.08604e+06	1.46012e+06	0.142578	0.845948	1588	0.196987	0.701677	0.705562	YES	YES	YES				YES			YES	YES	YES	5	20.6283	19.6243	#VALUE!	#VALUE!	#VALUE!	19.1812	#VALUE!	#VALUE!	20.2081	20.4231	19.8513	21.7762	21.128	19.2785	19.5607	19.9096	21.6709	18.7623	20.0924	19.0231	20.0507	20.4777	20.6283	19.6243				19.1812			20.2081	20.4231	19.8513	21.7762	21.128	19.2785	19.5607	19.9096	21.6709	18.7623	20.0924	19.0231	20.0507	20.4777	20.6283	19.6243				19.1812			20.2081	20.4231	19.8513	21.7762	21.128				21.6709			19.0231	20.0507	20.4777	1.14787	1.50362	#VALUE!	#VALUE!	#VALUE!	2.48969	#VALUE!	#VALUE!	-1.18502	-0.372443	0.626351	1.14787	1.50362				2.48969			-1.18502	-0.372443	0.626351
Q9Y5X3	Sorting nexin-5 [OS=Homo sapiens]	FALSE		19	601	18	46.8	4.44525e+07	3.47605e+07	4.85038e+07	3.34579e+07	3.5585e+07	6.63675e+07	5.20809e+07	2.22324e+07	4.48972e+06	2.75893e+07	4.11159e+07	2.05986e+07	4.44293e+07	4.70133e+07	4.69301e+07	4.78265e+07	5.71406e+07	4.5641e+07	4.30018e+07	4.85807e+07	4.9661e+07	5.67386e+07	0.142758	0.845401	1589	0.197112	0.491609	0.705288	YES	YES	YES	YES	YES	YES	YES	YES	YES	YES	YES	YES	0	25.4058	25.0509	25.5316	24.9958	25.0848	25.984	25.6343	24.4062	22.0982	24.7176	25.2932	24.296	25.405	25.4866	25.484	25.5113	25.768	25.4438	25.3579	25.5339	25.5656	25.7578	25.4058	25.0509	25.5316	24.9958	25.0848	25.984	25.6343	24.4062	22.0982	24.7176	25.2932	24.296	25.405	25.4866	25.484	25.5113	25.768	25.4438	25.3579	25.5339	25.5656	25.7578	25.4058	25.0509	25.5316	24.9958	25.0848	25.984	25.6343	24.4062	22.0982	24.7176	25.2932	24.296	25.405	25.4866	25.484	25.5113	25.768	25.4438	25.3579	25.5339	25.5656	25.7578	-1.10972	0.354063	-0.0450286	0.488167	0.42654	-0.215961	-0.190423	0.95173	3.43569	0.848005	0.464634	-1.10972	0.354063	-0.0450286	0.488167	0.42654	-0.215961	-0.190423	0.95173	3.43569	0.848005	0.464634
P30046	D-dopachrome decarboxylase [OS=Homo sapiens]	FALSE		9	449	9	12.7	5.1544e+07	3.484e+07	9.46133e+06	1.12832e+07	1.98944e+06	4.50901e+07	7.66386e+06	5.45244e+06	4.47851e+07	342074	9.11921e+06	2.77893e+08	6.69991e+07	2.05589e+07	3.24008e+07	1.44055e+07	6.09627e+07	8.20201e+06	1.21129e+07	4.12162e+07	1.92071e+07	1.24191e+07	0.143364	0.843559	1590	0.197825	1.51757	0.703719	YES	YES	YES	YES	YES	YES	YES	YES	YES	YES	YES	YES	0	25.6193	25.0542	23.1736	23.4277	20.9239	25.4263	22.8696	22.3785	25.4165	18.3839	23.1205	28.05	25.9976	24.2933	24.9495	23.7801	25.8614	22.9675	23.53	25.2967	24.1951	23.5661	25.6193	25.0542	23.1736	23.4277	20.9239	25.4263	22.8696	22.3785	25.4165	18.3839	23.1205	28.05	25.9976	24.2933	24.9495	23.7801	25.8614	22.9675	23.53	25.2967	24.1951	23.5661	25.6193	25.0542	23.1736	23.4277	20.9239	25.4263	22.8696	22.3785	25.4165	18.3839	23.1205	28.05	25.9976	24.2933	24.9495	23.7801	25.8614	22.9675	23.53	25.2967	24.1951	23.5661	2.43066	0.943396	1.11965	1.52186	2.85618	0.435117	0.0979063	1.15157	-0.119808	5.81119	0.445585	2.43066	0.943396	1.11965	1.52186	2.85618	0.435117	0.0979063	1.15157	-0.119808	5.81119	0.445585
Q99487	Platelet-activating factor acetylhydrolase 2, cytoplasmic [OS=Homo sapiens]	FALSE		10	120	10	44	1.0794e+07	1.97301e+07	383920			1.33462e+07		1.03848e+06	7.18185e+06		3.5279e+06	12643656	1.58168e+07	2.48151e+06	1.54953e+07	8.66267e+06	1.9961e+07		6.52677e+06	2.31872e+07	521474	3.51963e+06	0.143769	0.842335	1591	0.198259	1.07454	0.702768	YES	YES	YES	YES			YES		YES	YES		YES	4	23.3637	24.2339	18.5504	#VALUE!	#VALUE!	23.6699	#VALUE!	19.986	22.7759	#VALUE!	21.7504	23.5919	23.915	21.2428	23.8853	23.0464	24.2507	#VALUE!	22.6379	24.4668	18.9922	21.747	23.3637	24.2339	18.5504			23.6699		19.986	22.7759		21.7504	23.5919	23.915	21.2428	23.8853	23.0464	24.2507		22.6379	24.4668	18.9922	21.747	23.3637	24.2339	18.5504			23.6699		19.986	22.7759		21.7504	23.5919	23.915	21.2428			24.2507		22.6379	24.4668		21.747	0.228189	-0.318947	2.69234	#VALUE!	#VALUE!	0.580758	#VALUE!	2.6519	1.6909	#VALUE!	-0.00338492	0.228189	-0.318947	2.69234			0.580758		2.6519	1.6909		-0.00338492
Q9BY43	Charged multivesicular body protein 4a [OS=Homo sapiens]	FALSE		11	424	11	25.1	6.98773e+07	2.11658e+07	2.91891e+07	1.17223e+07	1.0576e+07	3.08477e+07	1.65874e+07	5.79736e+06	1.56708e+07	671737	2.56385e+07	6.49925e+07	3.28213e+07	2.43112e+07	1.7362e+07	3.26921e+07	3.05015e+07	1.24835e+07	8.7221e+06	1.65777e+07	7.38017e+06	3.25072e+07	0.144323	0.840663	1593	0.198773	0.591235	0.701642	YES	YES	YES	YES	YES	YES	YES	YES	YES	YES	YES	YES	0	26.0583	24.3352	24.7989	23.4827	23.3343	24.8787	23.9836	22.467	23.9016	19.3575	24.6118	25.9538	24.9681	24.5351	24.0494	24.9624	24.8624	23.5735	23.0562	23.9827	22.8152	24.9543	26.0583	24.3352	24.7989	23.4827	23.3343	24.8787	23.9836	22.467	23.9016	19.3575	24.6118	25.9538	24.9681	24.5351	24.0494	24.9624	24.8624	23.5735	23.0562	23.9827	22.8152	24.9543	26.0583	24.3352	24.7989	23.4827	23.3343	24.8787	23.9836	22.467	23.9016	19.3575	24.6118	25.9538	24.9681	24.5351	24.0494	24.9624	24.8624	23.5735	23.0562	23.9827	22.8152	24.9543	-0.104551	0.632899	-0.26381	0.566677	1.62815	-0.0162839	-0.410069	0.58928	0.0811598	3.45769	0.342444	-0.104551	0.632899	-0.26381	0.566677	1.62815	-0.0162839	-0.410069	0.58928	0.0811598	3.45769	0.342444
Q10589	Bone marrow stromal antigen 2 [OS=Homo sapiens]	FALSE		3	124	3	19.8	1.02936e+07	1.7872e+06	2.98346e+06	1.76166e+06	4.61732e+06	6.82374e+06	7.26883e+06	2.64973e+06		654567	1.25184e+07	7.62021e+06	3.08746e+06	7.48933e+06	2.81349e+06	2.62544e+06	7.86291e+06	1.16497e+07	4.51097e+06	1.38178e+06	1.53774e+06	1.36934e+07	0.144285	0.840779	1592	0.198845	0.455786	0.701486	YES	YES	YES	YES	YES	YES	YES	YES	YES		YES	YES	1	23.2952	20.7693	21.5086	20.7485	22.1386	22.7021	22.7933	21.3374	#VALUE!	19.3202	23.5776	22.8614	21.558	22.8364	21.4239	21.3241	22.9066	23.4738	22.105	20.3981	20.5524	23.707	23.2952	20.7693	21.5086	20.7485	22.1386	22.7021	22.7933	21.3374		19.3202	23.5776	22.8614	21.558	22.8364	21.4239	21.3241	22.9066	23.4738	22.105	20.3981	20.5524	23.707	23.2952	20.7693	21.5086	20.7485	22.1386	22.7021	22.7933	21.3374		19.3202	23.5776	22.8614	21.558	22.8364	21.4239	21.3241	22.9066	23.4738	22.105		20.5524	23.707	-0.433845	0.788715	1.32785	0.675426	-0.814497	0.204501	0.680495	0.767593	#VALUE!	1.2322	0.129421	-0.433845	0.788715	1.32785	0.675426	-0.814497	0.204501	0.680495	0.767593		1.2322	0.129421
Q8NHH9	Atlastin-2 [OS=Homo sapiens]	FALSE		7	51	5	66.2	6.37613e+06	2.15881e+06	1.01727e+06	1.06664e+06	1.70197e+06	1.15661e+06	899255	667984	526914	1.26978e+06	4.44432e+06	2.1045e+06	3.82669e+06	9.11708e+06	1.69841e+06	1.27666e+06	2.25075e+06	1.43231e+06	5.90335e+06	1.95192e+06	2.87621e+06	5.16305e+06	0.145374	0.837514	1596	0.199843	0.973418	0.69931	YES	YES	YES	YES	YES	YES	YES	YES	YES	YES	YES	YES	0	22.6042	21.0418	19.9563	20.0246	20.6988	20.1415	19.7784	19.3495	19.0072	20.2761	22.0835	21.005	21.8677	23.1201	20.6958	20.2839	21.102	20.4499	22.4931	20.8965	21.4557	22.2998	22.6042	21.0418	19.9563	20.0246	20.6988	20.1415	19.7784	19.3495	19.0072	20.2761	22.0835	21.005	21.8677	23.1201	20.6958	20.2839	21.102	20.4499	22.4931	20.8965	21.4557	22.2998	22.6042	21.0418	19.9563	20.0246	20.6988	20.1415	19.7784	19.3495	19.0072	20.2761	22.0835	21.005	21.8677	23.1201	20.6958	20.2839	21.102	20.4499	22.4931	20.8965	21.4557	22.2998	-1.5992	0.825858	3.16387	0.67111	-0.414833	0.960498	0.671541	3.14365	1.88926	1.17959	0.216262	-1.5992	0.825858	3.16387	0.67111	-0.414833	0.960498	0.671541	3.14365	1.88926	1.17959	0.216262
P02533	Keratin, type I cytoskeletal 14 [OS=Homo sapiens]	FALSE		38	1368	12	51.5	1.47616e+07	2.86071e+07	6.34749e+06	1.93935e+07	1.03885e+07	1.99905e+07	1.14633e+07	1.4292e+07	3.87502e+07	4.29856e+07	6.81549e+07	1.80304e+07	2.54798e+07	9.97674e+07	7.45891e+06	2.6856e+07	2.31705e+07	8.18883e+07	8.72407e+07	2.92688e+07	5.14068e+06	8.73209e+07	0.14534	0.837614	1595	0.199923	0.603257	0.699138	YES	YES	YES	YES	YES	YES	YES	YES	YES	YES	YES	YES	0	23.8153	24.7699	22.5978	24.2091	23.3085	24.2528	23.4505	23.7687	25.2077	25.3573	26.0223	24.1039	24.6028	26.5721	22.8305	24.6787	24.4658	26.2872	26.3785	24.8029	22.2935	26.3798	23.8153	24.7699	22.5978	24.2091	23.3085	24.2528	23.4505	23.7687	25.2077	25.3573	26.0223	24.1039	24.6028	26.5721	22.8305	24.6787	24.4658	26.2872	26.3785	24.8029	22.2935	26.3798	23.8153	24.7699	22.5978	24.2091	23.3085	24.2528	23.4505	23.7687	25.2077	25.3573	26.0223	24.1039	24.6028	26.5721	22.8305	24.6787	24.4658	26.2872	26.3785	24.8029	22.2935	26.3798	0.288576	-0.167024	3.97431	-1.37854	1.37025	0.212975	2.83663	2.6098	-0.404841	-3.06382	0.35751	0.288576	-0.167024	3.97431	-1.37854	1.37025	0.212975	2.83663	2.6098	-0.404841	-3.06382	0.35751
P52823	Stanniocalcin-1 [OS=Homo sapiens]	FALSE		7	98	7	27.6	8.52998e+06	4.68181e+06	9.81929e+06	2.89039e+06	837929	955531	3.76037e+06	927542	3.91878e+06	4.06401e+07	3.83401e+06	15437799	198358	1.51449e+06	436235	221810	639147	579950		413201	1.39579e+07	2.45273e+06	0.145276	0.837806	1594	0.19996	-1.97562	0.699058	YES	YES	YES	YES	YES	YES	YES	YES		YES	YES	YES	1	23.0241	22.1586	23.2272	21.4628	19.6765	19.8659	21.8424	19.8231	21.902	25.2764	21.8704	23.88	17.5977	20.5304	18.7347	17.759	19.2858	19.1456	#VALUE!	18.6565	23.7346	21.226	23.0241	22.1586	23.2272	21.4628	19.6765	19.8659	21.8424	19.8231	21.902	25.2764	21.8704	23.88	17.5977	20.5304	18.7347	17.759	19.2858	19.1456		18.6565	23.7346	21.226	23.0241	22.1586	23.2272	21.4628	19.6765	19.8659	21.8424		21.902	25.2764	21.8704	23.88	17.5977	20.5304	18.7347	17.759	19.2858	19.1456		18.6565	23.7346	21.226	0.855853	-4.56089	-2.69679	-2.72809	-1.9175	-0.580156	-2.69687	#VALUE!	-3.24549	-1.54182	-0.644464	0.855853	-4.56089	-2.69679	-2.72809	-1.9175	-0.580156	-2.69687		-3.24549	-1.54182	-0.644464
Q6ZN28	Metastasis-associated in colon cancer protein 1 [OS=Homo sapiens]	FALSE		8	35	8	96.6	847102				1.00574e+06	1.36222e+06	754577	438514	332453		633944	375586	953331	2.99554e+06		906018	1.6564e+06	1.13827e+06	2.85457e+06	938175	513549	1.62423e+06	0.146406	0.83444	1597	0.201137	0.729679	0.696508	YES	YES				YES	YES	YES	YES	YES		YES	4	19.6922	#VALUE!	#VALUE!	#VALUE!	19.9398	20.3775	19.5253	18.7423	18.3428	#VALUE!	19.274	18.5188	19.8626	21.5144	#VALUE!	19.7892	20.6596	20.1184	21.4448	19.8395	18.9701	20.6313	19.6922				19.9398	20.3775	19.5253	18.7423	18.3428		19.274	18.5188	19.8626	21.5144		19.7892	20.6596	20.1184	21.4448	19.8395	18.9701	20.6313	19.6922				19.9398	20.3775	19.5253	18.7423	18.3428		19.274	18.5188				19.7892	20.6596	20.1184	21.4448	19.8395		20.6313	-1.17339	#VALUE!	#VALUE!	#VALUE!	-0.150652	0.282091	0.593097	2.70258	1.49671	#VALUE!	1.35733	-1.17339				-0.150652	0.282091	0.593097	2.70258	1.49671		1.35733
Q6P1N9	Deoxyribonuclease TATDN1 [OS=Homo sapiens]	FALSE		4	25	4	33.6	143190		145491	257403	62495.5	548745	974553	166647	261747	191732	508867		399883	1.15936e+06		657158	808431	326791	1.13734e+06	404957	324892	549367	0.146529	0.834076	1598	0.20118	1.20539	0.696416	YES			YES		YES	YES	YES	YES	YES	YES	YES	3	17.1276	#VALUE!	17.1506	17.9737	15.9315	19.0658	19.8944	17.3464	17.9978	17.5487	18.9569	#VALUE!	18.6092	20.1449	#VALUE!	19.3259	19.6248	18.318	20.1172	18.6274	18.3096	19.0674	17.1276		17.1506	17.9737	15.9315	19.0658	19.8944	17.3464	17.9978	17.5487	18.9569		18.6092	20.1449		19.3259	19.6248	18.318	20.1172	18.6274	18.3096	19.0674			17.1506		15.9315	19.0658	19.8944	17.3464	17.9978	17.5487	18.9569			20.1449		19.3259	19.6248	18.318	20.1172	18.6274	18.3096	19.0674	#VALUE!	#VALUE!	2.99432	#VALUE!	3.39442	0.558988	-1.57637	2.77079	0.629597	0.760865	0.110484			2.99432		3.39442	0.558988	-1.57637	2.77079	0.629597	0.760865	0.110484
P09211	Glutathione S-transferase P [OS=Homo sapiens]	FALSE		10	322	10	23.3	3.79324e+07	1.92132e+07	2.45692e+06	976932	408959	1.15606e+07	4.1179e+06	1.01734e+07	4.94858e+06	1.30885e+07	6.20628e+06	4.05873e+07	1.37108e+07	7.98713e+06	5.37819e+06	6.00994e+06	8.97414e+06	4.37403e+06	3.60712e+07	1.75606e+07	5.43936e+06	1.30079e+07	0.147486	0.83125	1599	0.202366	0.984138	0.693862	YES	YES	YES	YES	YES	YES	YES	YES	YES	YES	YES	YES	0	25.1769	24.1956	21.2284	19.8979	18.6416	23.4627	21.9735	23.2783	22.2386	23.6418	22.5653	25.2745	23.7088	22.9292	22.3587	22.5189	23.0973	22.0605	25.1043	24.0658	22.375	23.6329	25.1769	24.1956	21.2284	19.8979	18.6416	23.4627	21.9735	23.2783	22.2386	23.6418	22.5653	25.2745	23.7088	22.9292	22.3587	22.5189	23.0973	22.0605	25.1043	24.0658	22.375	23.6329	25.1769	24.1956	21.2284	19.8979	18.6416	23.4627	21.9735	23.2783	22.2386	23.6418	22.5653	25.2745	23.7088	22.9292	22.3587	22.5189	23.0973	22.0605	25.1043	24.0658	22.375	23.6329	0.0975969	-0.486786	1.70082	2.46079	3.87732	-0.365373	0.0870559	1.82604	1.82726	-1.26679	1.06758	0.0975969	-0.486786	1.70082	2.46079	3.87732	-0.365373	0.0870559	1.82604	1.82726	-1.26679	1.06758
Q8IWU2	Serine/threonine-protein kinase LMTK2 [OS=Homo sapiens]	FALSE		26	564	26	164.8	3.05947e+07	2.55276e+07	2.75341e+06	1.83577e+07	2.19985e+07	4.13697e+07	5.65381e+07	2.30113e+07	4.83555e+06	2.3806e+07	1.5152e+07	2.92115e+07	2.65203e+07	1.08814e+07	4.89818e+07	4.39741e+07	4.04583e+07	3.50594e+07	1.8899e+07	4.37276e+07	3.37752e+07	2.10634e+07	0.147883	0.830083	1600	0.202784	0.685186	0.692967	YES	YES	YES	YES	YES	YES	YES	YES	YES	YES	YES	YES	0	24.8668	24.6056	21.3928	24.1299	24.3909	25.3021	25.7527	24.4558	22.2052	24.5048	23.853	24.8	24.6606	23.3754	25.5457	25.3902	25.2699	25.0633	24.1718	25.382	25.0095	24.3282	24.8668	24.6056	21.3928	24.1299	24.3909	25.3021	25.7527	24.4558	22.2052	24.5048	23.853	24.8	24.6606	23.3754	25.5457	25.3902	25.2699	25.0633	24.1718	25.382	25.0095	24.3282	24.8668	24.6056	21.3928	24.1299	24.3909	25.3021	25.7527	24.4558	22.2052	24.5048	23.853	24.8	24.6606	23.3754	25.5457	25.3902	25.2699	25.0633	24.1718	25.382	25.0095	24.3282	-0.0667431	0.0550405	1.98256	1.41586	0.999251	-0.0321374	-0.68942	-0.284033	3.17679	0.504636	0.475236	-0.0667431	0.0550405	1.98256	1.41586	0.999251	-0.0321374	-0.68942	-0.284033	3.17679	0.504636	0.475236
Q66K14	TBC1 domain family member 9B [OS=Homo sapiens]	FALSE		2	20	2	140.4		551293			89815.1	482598	161619	141584	209698		127265	1.38625e+06	714430	628341	523532	281055	381876	150558	944256	174446	127068	476120	0.148725	0.827617	1601	0.203811	0.850754	0.690772	YES		YES			YES	YES	YES	YES	YES		YES	4	#VALUE!	19.0725	#VALUE!	#VALUE!	16.4547	18.8805	17.3022	17.1113	17.678	#VALUE!	16.9575	20.4028	19.4464	19.2612	18.9979	18.1005	18.5427	17.2	19.8488	17.4124	16.9552	18.861		19.0725			16.4547	18.8805	17.3022	17.1113	17.678		16.9575	20.4028	19.4464	19.2612	18.9979	18.1005	18.5427	17.2	19.8488	17.4124	16.9552	18.861		19.0725			16.4547	18.8805	17.3022	17.1113	17.678		16.9575		19.4464			18.1005	18.5427	17.2	19.8488	17.4124		18.861	#VALUE!	0.373972	#VALUE!	#VALUE!	1.64582	-0.337718	-0.102279	2.73752	-0.265531	#VALUE!	1.9035		0.373972			1.64582	-0.337718	-0.102279	2.73752	-0.265531		1.9035
P04083	Annexin A1 [OS=Homo sapiens]	FALSE	EVtop100	23	934	23	38.7	1.62313e+08	6.75259e+07	1.63445e+07	5.01654e+07	4.18192e+07	2.0974e+08	4.18522e+07	3.86856e+07	4.33111e+07	1.59346e+07	2.66385e+08	1.40499e+08	7.50299e+07	7.99431e+07	3.52053e+07	3.92663e+07	2.54663e+08	4.77369e+07	4.35073e+07	7.60699e+07	4.16307e+07	5.27012e+08	0.149222	0.826167	1602	0.204365	0.495803	0.689593	YES	YES	YES	YES	YES	YES	YES	YES	YES	YES	YES	YES	0	27.2742	26.0089	23.9623	25.5802	25.3177	27.644	25.3188	25.2053	25.3682	23.9257	27.9889	27.066	26.161	26.2525	25.0693	25.2268	27.924	25.5086	25.3748	26.1808	25.3111	28.9733	27.2742	26.0089	23.9623	25.5802	25.3177	27.644	25.3188	25.2053	25.3682	23.9257	27.9889	27.066	26.161	26.2525	25.0693	25.2268	27.924	25.5086	25.3748	26.1808	25.3111	28.9733	27.2742	26.0089	23.9623	25.5802	25.3177	27.644	25.3188	25.2053	25.3682	23.9257	27.9889	27.066	26.161	26.2525	25.0693	25.2268	27.924	25.5086	25.3748	26.1808	25.3111	28.9733	-0.208226	0.152026	2.29017	-0.510901	-0.0908753	0.279989	0.189799	0.169461	0.812589	1.38549	0.98432	-0.208226	0.152026	2.29017	-0.510901	-0.0908753	0.279989	0.189799	0.169461	0.812589	1.38549	0.98432
P0DMV9	Heat shock 70 kDa protein 1B [OS=Homo sapiens]	FALSE		49	3157	37	70	1.18492e+09	6.47754e+08	1.8068e+08	1.60766e+08	2.19435e+08	5.04559e+08	1.96485e+08	1.35127e+08	2.40333e+08	4.14123e+07	8.56958e+08	9.58026e+08	6.45022e+08	2.55175e+08	2.53086e+08	3.7503e+08	4.27593e+08	2.11308e+08	2.72535e+08	3.78656e+08	2.24702e+08	1.00767e+09	0.149545	0.825227	1603	0.20468	0.529174	0.688924	YES	YES	YES	YES	YES	YES	YES	YES	YES	YES	YES	YES	0	30.1421	29.2709	27.4289	27.2604	27.7092	28.9104	27.5498	27.0097	27.8405	25.3036	29.6746	29.8355	29.2648	27.9269	27.9151	28.4824	28.6717	27.6548	28.0219	28.4963	27.7434	29.9084	30.1421	29.2709	27.4289	27.2604	27.7092	28.9104	27.5498	27.0097	27.8405	25.3036	29.6746	29.8355	29.2648	27.9269	27.9151	28.4824	28.6717	27.6548	28.0219	28.4963	27.7434	29.9084	30.1421	29.2709	27.4289	27.2604	27.7092	28.9104	27.5498	27.0097	27.8405	25.3036	29.6746	29.8355	29.2648	27.9269	27.9151	28.4824	28.6717	27.6548	28.0219	28.4963	27.7434	29.9084	-0.306655	-0.00609847	0.498047	0.654668	0.773212	-0.238786	0.104933	1.01213	0.655854	2.43988	0.233732	-0.306655	-0.00609847	0.498047	0.654668	0.773212	-0.238786	0.104933	1.01213	0.655854	2.43988	0.233732
Q9ULA0	Aspartyl aminopeptidase [OS=Homo sapiens]	FALSE		5	74	5	53.4	1.59935e+06	2.10746e+06	928993			1.77389e+06		1.99766e+06	663906	412120	1.37105e+06	7.05502e+06	1.15403e+06	1.3469e+06	639131		2.75839e+06	2.09693e+06	2.6169e+06	1.49804e+06		2.71497e+06	0.150353	0.822889	1606	0.205401	0.713483	0.687398	YES	YES	YES	YES			YES		YES	YES		YES	4	20.6091	21.0071	19.8253	#VALUE!	#VALUE!	20.7585	#VALUE!	20.9299	19.3406	18.6527	20.3868	22.7502	20.1382	20.3612	19.2858	#VALUE!	21.3954	20.9998	21.3194	20.5146	#VALUE!	21.3725	20.6091	21.0071	19.8253			20.7585		20.9299	19.3406	18.6527	20.3868	22.7502	20.1382	20.3612	19.2858		21.3954	20.9998	21.3194	20.5146		21.3725	20.6091	21.0071	19.8253			20.7585		20.9299	19.3406		20.3868	22.7502	20.1382	20.3612			21.3954		21.3194	20.5146		21.3725	2.14116	-0.868826	0.5359	#VALUE!	#VALUE!	0.636906	#VALUE!	0.389546	1.17403	#VALUE!	0.985661	2.14116	-0.868826	0.5359			0.636906		0.389546	1.17403		0.985661
Q9BUP3	Oxidoreductase HTATIP2 [OS=Homo sapiens]	FALSE		12	356	12	27	6.49648e+07	4.25898e+07	4.64669e+06	1.39807e+07	1.00284e+07	4.56902e+07	1.16009e+07	1.15187e+06	1.91752e+07	2.54038e+06	2.41193e+07	1.92595e+07	5.59363e+07	2.01989e+07	2.89654e+07	3.07856e+07	4.05231e+07	1.99099e+07	4.12708e+07	3.8233e+07	1.42279e+07	4.15861e+07	0.150331	0.822953	1605	0.205499	1.22405	0.687191	YES	YES	YES	YES	YES	YES	YES	YES	YES	YES	YES	YES	0	25.9532	25.344	22.1478	23.7369	23.2576	25.4454	23.4677	20.1355	24.1927	21.2766	24.5237	24.1991	25.7373	24.2678	24.7878	24.8758	25.2722	24.247	25.2986	25.1883	23.7622	25.3096	25.9532	25.344	22.1478	23.7369	23.2576	25.4454	23.4677	20.1355	24.1927	21.2766	24.5237	24.1991	25.7373	24.2678	24.7878	24.8758	25.2722	24.247	25.2986	25.1883	23.7622	25.3096	25.9532	25.344	22.1478	23.7369	23.2576	25.4454	23.4677	20.1355	24.1927	21.2766	24.5237	24.1991	25.7373	24.2678	24.7878	24.8758	25.2722	24.247	25.2986	25.1883	23.7622	25.3096	-1.75409	0.393275	2.12	1.0509	1.61816	-0.173139	0.779243	5.16308	0.99558	2.48561	0.785914	-1.75409	0.393275	2.12	1.0509	1.61816	-0.173139	0.779243	5.16308	0.99558	2.48561	0.785914
Q8TAF3	WD repeat-containing protein 48 [OS=Homo sapiens]	FALSE		17	120	17	76.2	3.93817e+06	579479		1.38097e+06		1.13123e+07	1.06859e+06		1.39053e+06		2.11674e+06	1.22588e+07	1.43713e+06	2.94648e+06	2.2183e+06	1.32079e+06	9.1007e+06	2.5247e+06	3.24222e+06	1.73491e+06		1.08185e+07	0.15026	0.823158	1604	0.20553	1.0331	0.687125	YES	YES	YES		YES		YES	YES		YES		YES	4	21.9091	19.1444	#VALUE!	20.3973	#VALUE!	23.4314	20.0273	#VALUE!	20.4072	#VALUE!	21.0134	23.5473	20.4548	21.4906	21.081	20.333	23.1175	21.2677	21.6286	20.7264	#VALUE!	23.367	21.9091	19.1444		20.3973		23.4314	20.0273		20.4072		21.0134	23.5473	20.4548	21.4906	21.081	20.333	23.1175	21.2677	21.6286	20.7264		23.367	21.9091	19.1444		20.3973		23.4314	20.0273		20.4072		21.0134	23.5473	20.4548		21.081		23.1175	21.2677		20.7264		23.367	1.63822	1.31036	#VALUE!	0.683772	#VALUE!	-0.313845	1.2404	#VALUE!	0.319226	#VALUE!	2.35358	1.63822	1.31036		0.683772		-0.313845	1.2404		0.319226		2.35358
P02538	Keratin, type II cytoskeletal 6A [OS=Homo sapiens]	FALSE		49	1539	6	60	2.496e+06	9.86543e+06	2.4033e+06	6.93737e+06	4.61029e+06	6.27349e+06	4.01336e+06	1.14701e+07	1.07415e+07	6.67285e+06	2.71306e+07	1.02499e+07	3.25782e+06	8.94729e+07	3.18506e+06	7.65231e+06	1.10131e+06	2.55855e+07	2.61303e+07	2.10671e+07	4.33681e+06	3.59658e+07	0.152259	0.817416	1607	0.207876	0.670259	0.682195	YES	YES	YES	YES	YES	YES	YES	YES	YES	YES	YES	YES	0	21.2512	23.2339	21.1966	22.726	22.1364	22.5808	21.9364	23.4514	23.3567	22.6699	24.6934	23.2891	21.6355	26.4149	21.6029	22.8675	20.0708	24.6088	24.6392	24.3285	22.0482	25.1001	21.2512	23.2339	21.1966	22.726	22.1364	22.5808	21.9364	23.4514	23.3567	22.6699	24.6934	23.2891	21.6355	26.4149	21.6029	22.8675	20.0708	24.6088	24.6392	24.3285	22.0482	25.1001	21.2512	23.2339	21.1966	22.726	22.1364	22.5808	21.9364	23.4514	23.3567	22.6699	24.6934	23.2891	21.6355	26.4149	21.6029	22.8675	20.0708	24.6088	24.6392	24.3285	22.0482	25.1001	2.03793	-1.59847	5.21836	-1.12307	0.731037	-2.51005	2.67244	1.18785	0.971799	-0.62167	0.406708	2.03793	-1.59847	5.21836	-1.12307	0.731037	-2.51005	2.67244	1.18785	0.971799	-0.62167	0.406708
B2RUZ4	Small integral membrane protein 1 [OS=Homo sapiens]	FALSE		3	156	3	8.7	2.32549e+07	4.27655e+07	1.04548e+08	7.44186e+07	3.15588e+07	1.6733e+07	4.42136e+07	1.96522e+07	7.82827e+06	3.91494e+07	1.64392e+07	1.38728e+07	2.51604e+07	5.01305e+07	6.51045e+07	3.61002e+07	1.7073e+07	2.86417e+07	1.0217e+07	2.0878e+07	4.88605e+07	1.12714e+07	0.152664	0.816262	1609	0.20817	-0.265506	0.681582	YES	YES	YES	YES	YES	YES	YES	YES	YES	YES	YES	YES	0	24.471	25.3499	26.6396	26.1492	24.9115	23.9962	25.398	24.2282	22.9003	25.2225	23.9706	23.7258	24.5847	25.5792	25.9563	25.1055	24.0252	24.7716	23.2845	24.3155	25.5422	23.4262	24.471	25.3499	26.6396	26.1492	24.9115	23.9962	25.398	24.2282	22.9003	25.2225	23.9706	23.7258	24.5847	25.5792	25.9563	25.1055	24.0252	24.7716	23.2845	24.3155	25.5422	23.4262	24.471	25.3499	26.6396	26.1492	24.9115	23.9962	25.398	24.2282	22.9003	25.2225	23.9706	23.7258	24.5847	25.5792	25.9563	25.1055	24.0252	24.7716	23.2845	24.3155	25.5422	23.4262	-0.745276	-0.765291	-1.0604	-0.192907	0.193963	0.0290236	-0.626376	-0.943725	1.41522	0.31968	-0.544474	-0.745276	-0.765291	-1.0604	-0.192907	0.193963	0.0290236	-0.626376	-0.943725	1.41522	0.31968	-0.544474
Q9Y446	Plakophilin-3 [OS=Homo sapiens]	FALSE		14	280	14	87	3.97379e+07	4.24537e+07	9.3331e+08	2.05711e+07	2.26443e+07	9.38854e+07	1.00982e+09	9.91023e+06	3.05607e+07	2.78878e+08	4.34139e+08	4.35634e+07	4.45604e+07	8.96423e+07	5.76673e+07	6.63932e+07	1.08003e+08	2.43526e+07	3.38384e+07	4.12001e+07	3.81165e+08	4.04893e+07	0.152596	0.816458	1608	0.208206	-0.552682	0.681508	YES	YES	YES	YES	YES	YES	YES	YES	YES	YES	YES	YES	0	25.244	25.3394	29.7978	24.2941	24.4326	26.4844	29.9115	23.2405	24.8652	28.0551	28.6936	25.3766	25.4093	26.4177	25.7813	25.9845	26.6865	24.5376	25.0122	25.2961	28.5058	25.271	25.244	25.3394	29.7978	24.2941	24.4326	26.4844	29.9115	23.2405	24.8652	28.0551	28.6936	25.3766	25.4093	26.4177	25.7813	25.9845	26.6865	24.5376	25.0122	25.2961	28.5058	25.271	25.244	25.3394	29.7978	24.2941	24.4326	26.4844	29.9115	23.2405	24.8652	28.0551	28.6936	25.3766	25.4093	26.4177	25.7813	25.9845	26.6865	24.5376	25.0122	25.2961	28.5058	25.271	0.132601	0.0698706	-3.38011	1.48713	1.55188	0.202104	-5.37388	1.77167	0.430971	0.450783	-3.42255	0.132601	0.0698706	-3.38011	1.48713	1.55188	0.202104	-5.37388	1.77167	0.430971	0.450783	-3.42255
P16989	Y-box-binding protein 3 [OS=Homo sapiens]	FALSE		11	160	5	40.1	1.43487e+07	1.49381e+07		6.32241e+06	4.62294e+06	1.9665e+07		2.45721e+06			777615	1.42846e+08	3.10398e+07	4.43836e+06	1.0559e+07	1.6346e+07	3.72553e+07	3.34351e+06	1.81843e+07	1.64711e+07	356693	1.26561e+06	0.152789	0.815908	1610	0.20821	1.63496	0.681498	YES	YES	YES		YES	YES	YES		YES			YES	4	23.7744	23.8325	#VALUE!	22.592	22.1404	24.2291	#VALUE!	21.2286	#VALUE!	#VALUE!	19.5687	27.0899	24.8876	22.0816	23.332	23.9624	25.1509	21.6729	24.1162	23.9734	18.4443	20.2714	23.7744	23.8325		22.592	22.1404	24.2291		21.2286			19.5687	27.0899	24.8876	22.0816	23.332	23.9624	25.1509	21.6729	24.1162	23.9734	18.4443	20.2714	23.7744	23.8325		22.592	22.1404	24.2291		21.2286			19.5687	27.0899	24.8876		23.332	23.9624	25.1509		24.1162			20.2714	3.31547	1.05512	#VALUE!	0.739927	1.82206	0.921819	#VALUE!	2.8876	#VALUE!	#VALUE!	0.702702	3.31547	1.05512		0.739927	1.82206	0.921819		2.8876			0.702702
Q9NSK0	Kinesin light chain 4 [OS=Homo sapiens]	FALSE		9	89	8	68.6	1.9655e+07	1.02353e+07			660241	7.27467e+06		535259	857117		608905	1.71557e+07	1.12547e+07	4.78301e+06	3.59836e+06	2.87901e+06	1.75145e+07		2.08917e+06	6.33164e+06	1.63045e+06		0.153208	0.814719	1611	0.208652	1.36375	0.680578	YES	YES	YES			YES	YES		YES	YES			5	24.2284	23.2871	#VALUE!	#VALUE!	19.3326	22.7945	#VALUE!	19.0299	19.7091	#VALUE!	19.2159	24.0322	23.424	22.1895	21.7789	21.4571	24.062	#VALUE!	20.9945	22.5941	20.6368	#VALUE!	24.2284	23.2871			19.3326	22.7945		19.0299	19.7091		19.2159	24.0322	23.424	22.1895	21.7789	21.4571	24.062		20.9945	22.5941	20.6368		24.2284	23.2871			19.3326	22.7945		19.0299	19.7091			24.0322	23.424			21.4571	24.062		20.9945	22.5941			-0.196206	0.136975	#VALUE!	#VALUE!	2.12451	1.26759	#VALUE!	1.96462	2.88502	#VALUE!	#VALUE!	-0.196206	0.136975			2.12451	1.26759		1.96462	2.88502
Q16204	Coiled-coil domain-containing protein 6 [OS=Homo sapiens]	FALSE		4	11	4	53.3	828141	341802		399256	1.87498e+06	1.38395e+06		565496		717150			1.3586e+06	1.49779e+06	1.16926e+06	1.33224e+06	954755	680665	3.29243e+06	630086	5.26505e+06	3.03472e+06	0.153751	0.813183	1613	0.209132	1.32169	0.67958	YES		YES		YES	YES	YES		YES		YES		5	19.6595	18.3828	#VALUE!	18.607	20.8384	20.4004	#VALUE!	19.1092	#VALUE!	19.4519	#VALUE!	#VALUE!	20.3737	20.5144	20.1572	20.3454	19.8648	19.3766	21.6507	19.2652	22.328	21.5331	19.6595	18.3828		18.607	20.8384	20.4004		19.1092		19.4519			20.3737	20.5144	20.1572	20.3454	19.8648	19.3766	21.6507	19.2652	22.328	21.5331		18.3828		18.607	20.8384	20.4004		19.1092		19.4519			20.3737		20.1572	20.3454	19.8648		21.6507		22.328		#VALUE!	1.99088	#VALUE!	1.55021	-0.493017	-0.535587	#VALUE!	2.54157	#VALUE!	2.8761	#VALUE!		1.99088		1.55021	-0.493017	-0.535587		2.54157		2.8761
Q969T9	WW domain-binding protein 2 [OS=Homo sapiens]	FALSE		12	837	12	28.1	2.61401e+08	1.83146e+08	4.5591e+07	6.98107e+07	3.97587e+07	1.65513e+08	4.57542e+07	2.39464e+07	6.19726e+07	2.07116e+06	6.73996e+07	1.73744e+08	1.55125e+08	9.42852e+07	1.23518e+08	1.37856e+08	1.50853e+08	5.634e+07	9.09516e+07	1.24924e+08	3.73525e+07	8.90725e+07	0.153684	0.813373	1612	0.20917	0.955861	0.679501	YES	YES	YES	YES	YES	YES	YES	YES	YES	YES	YES	YES	0	27.9617	27.4484	25.4422	26.0569	25.2448	27.3024	25.4474	24.5133	25.8851	20.982	26.0062	27.3724	27.2089	26.4905	26.8802	27.0386	27.1686	25.7477	26.4386	26.8965	25.1547	26.4085	27.9617	27.4484	25.4422	26.0569	25.2448	27.3024	25.4474	24.5133	25.8851	20.982	26.0062	27.3724	27.2089	26.4905	26.8802	27.0386	27.1686	25.7477	26.4386	26.8965	25.1547	26.4085	27.9617	27.4484	25.4422	26.0569	25.2448	27.3024	25.4474	24.5133	25.8851	20.982	26.0062	27.3724	27.2089	26.4905	26.8802	27.0386	27.1686	25.7477	26.4386	26.8965	25.1547	26.4085	-0.589301	-0.239566	1.04828	0.823207	1.79382	-0.133796	0.300257	1.92529	1.01135	4.17269	0.40224	-0.589301	-0.239566	1.04828	0.823207	1.79382	-0.133796	0.300257	1.92529	1.01135	4.17269	0.40224
Q16773	Kynurenine--oxoglutarate transaminase 1 [OS=Homo sapiens]	FALSE		5	55	4	47.8	488244			905907	509462		187210	118794		884644	28405.7			56615.5	365157	169522		76533.1	119986		877752	69985.3	0.153966	0.812576	1614	0.209294	-0.480809	0.679243	YES				YES	YES		YES	YES		YES	YES	5	18.8972	#VALUE!	#VALUE!	19.789	18.9586	#VALUE!	17.5143	16.8581	#VALUE!	19.7547	14.7939	#VALUE!	#VALUE!	15.7889	18.4782	17.3711	#VALUE!	16.2238	16.8725	#VALUE!	19.7435	16.0948	18.8972			19.789	18.9586		17.5143	16.8581		19.7547	14.7939			15.7889	18.4782	17.3711		16.2238	16.8725		19.7435	16.0948				19.789	18.9586		17.5143	16.8581		19.7547	14.7939				18.4782	17.3711		16.2238	16.8725		19.7435	16.0948	#VALUE!	#VALUE!	#VALUE!	-1.31085	-1.58751	#VALUE!	-1.2905	0.0144125	#VALUE!	-0.0112827	1.30087				-1.31085	-1.58751		-1.2905	0.0144125		-0.0112827	1.30087
O14976	Cyclin-G-associated kinase [OS=Homo sapiens]	FALSE		9	40	9	143.1	703271	1.29452e+06	240462	94429.5	223983	569778		208280	108646		328233	1.95316e+07	1.06632e+06	2.67207e+06	111710		3.0405e+06	435483	2.56583e+06	2.84256e+06		191064	0.154373	0.811429	1616	0.209588	2.27498	0.678634	YES	YES	YES	YES	YES		YES		YES	YES		YES	3	19.4237	20.304	17.8754	16.527	17.773	19.12	#VALUE!	17.6682	16.7293	#VALUE!	18.3244	24.2193	20.0242	21.3495	16.7694	#VALUE!	21.5359	18.7323	21.291	21.4388	#VALUE!	17.5437	19.4237	20.304	17.8754	16.527	17.773	19.12		17.6682	16.7293		18.3244	24.2193	20.0242	21.3495	16.7694		21.5359	18.7323	21.291	21.4388		17.5437	19.4237	20.304	17.8754	16.527		19.12		17.6682	16.7293		18.3244	24.2193	20.0242	21.3495	16.7694		21.5359		21.291	21.4388		17.5437	4.79558	-0.279779	3.47408	0.242455	#VALUE!	2.41584	#VALUE!	3.62283	4.70948	#VALUE!	-0.780665	4.79558	-0.279779	3.47408	0.242455		2.41584		3.62283	4.70948		-0.780665
P28161	Glutathione S-transferase Mu 2 [OS=Homo sapiens]	FALSE		11	244	5	25.7	2.98821e+06	5.38204e+06	6.24913e+06		7.28404e+06	1.31285e+07	2.13596e+06	1.38007e+06			1.83774e+07	4.09038e+06	5.366e+06	1.19659e+07		1.1131e+07	7.24539e+06	6.20745e+06	2.12034e+07	1.71258e+06	4.6266e+06	2.27969e+07	0.154359	0.811469	1615	0.209698	0.866445	0.678405	YES	YES	YES	YES		YES	YES	YES	YES			YES	3	21.5109	22.3597	22.5752	#VALUE!	22.7963	23.6462	21.0265	20.3963	#VALUE!	#VALUE!	24.1314	21.9638	22.3554	23.5124	#VALUE!	23.4081	22.7886	22.5656	24.3378	20.7077	22.1415	24.4423	21.5109	22.3597	22.5752		22.7963	23.6462	21.0265	20.3963			24.1314	21.9638	22.3554	23.5124		23.4081	22.7886	22.5656	24.3378	20.7077	22.1415	24.4423	21.5109	22.3597	22.5752		22.7963	23.6462	21.0265	20.3963			24.1314	21.9638	22.3554	23.5124		23.4081	22.7886	22.5656	24.3378			24.4423	0.452952	-0.00430464	0.937205	#VALUE!	0.611771	-0.857565	1.53912	3.94148	#VALUE!	#VALUE!	0.310903	0.452952	-0.00430464	0.937205		0.611771	-0.857565	1.53912	3.94148			0.310903
Q92930	Ras-related protein Rab-8B [OS=Homo sapiens]	FALSE		11	1040	5	23.6	9.33605e+07	4.78099e+07	1.38804e+07	1.4864e+07	1.36136e+07	6.70744e+07	2.27443e+07	7.87211e+06	1.3061e+07	2.02247e+06	2.15822e+07	6.39162e+07	5.49692e+07	2.52296e+07	2.60588e+07	3.21047e+07	7.38403e+07	1.85771e+07	1.9633e+07	2.84452e+07	9.87989e+06	3.21637e+07	0.15475	0.810368	1618	0.209841	0.701495	0.67811	YES	YES	YES	YES	YES	YES	YES	YES	YES	YES	YES	YES	0	26.4763	25.5108	23.7265	23.8253	23.6985	25.9993	24.439	22.9083	23.6388	20.9477	24.3633	25.9297	25.7121	24.5886	24.6353	24.9363	26.1379	24.147	24.2268	24.7617	23.2361	24.9389	26.4763	25.5108	23.7265	23.8253	23.6985	25.9993	24.439	22.9083	23.6388	20.9477	24.3633	25.9297	25.7121	24.5886	24.6353	24.9363	26.1379	24.147	24.2268	24.7617	23.2361	24.9389	26.4763	25.5108	23.7265	23.8253	23.6985	25.9993	24.439	22.9083	23.6388	20.9477	24.3633	25.9297	25.7121	24.5886	24.6353	24.9363	26.1379	24.147	24.2268	24.7617	23.2361	24.9389	-0.54663	0.201313	0.862075	0.80995	1.23774	0.138645	-0.29198	1.31846	1.12292	2.28838	0.575589	-0.54663	0.201313	0.862075	0.80995	1.23774	0.138645	-0.29198	1.31846	1.12292	2.28838	0.575589
Q9UPT5	Exocyst complex component 7 [OS=Homo sapiens]	FALSE		28	403	28	83.3	2.04049e+07	4.73128e+06	546908	8.39898e+06	2.89263e+06	1.71056e+07	1.10659e+07	5.44143e+06	3.85174e+07	1.69519e+06	1.44237e+07	8.4764e+07	5.99081e+06	6.36689e+06	4.61767e+07	1.04658e+07	2.56274e+07	2.9774e+06	2.48967e+07	1.53958e+07	1.2352e+07	1.03132e+07	0.154685	0.810551	1617	0.209882	1.10834	0.678024	YES	YES	YES	YES	YES	YES	YES	YES	YES	YES	YES	YES	0	24.2824	22.1738	19.0609	23.0018	21.464	24.028	23.3996	22.3756	25.199	20.693	23.7819	26.3369	22.5143	22.6022	25.4607	23.3192	24.6112	21.5056	24.5694	23.876	23.5582	23.298	24.2824	22.1738	19.0609	23.0018	21.464	24.028	23.3996	22.3756	25.199	20.693	23.7819	26.3369	22.5143	22.6022	25.4607	23.3192	24.6112	21.5056	24.5694	23.876	23.5582	23.298	24.2824	22.1738	19.0609	23.0018	21.464	24.028	23.3996	22.3756	25.199	20.693	23.7819	26.3369	22.5143	22.6022	25.4607	23.3192	24.6112	21.5056	24.5694	23.876	23.5582	23.298	2.05454	0.340521	3.54122	2.45888	1.85522	0.583217	-1.89399	2.19389	-1.32298	2.86523	-0.483953	2.05454	0.340521	3.54122	2.45888	1.85522	0.583217	-1.89399	2.19389	-1.32298	2.86523	-0.483953
Q86SU0	Immunoglobulin-like domain-containing receptor 1 [OS=Homo sapiens]	FALSE		5	36	5	62.8	2.16832e+06	1.61562e+06			160989	2.86462e+06		197805	377540	182005	935082		1.27415e+06	2.28532e+06	1.56275e+06	1.68302e+06	2.2153e+06	347728	1.98259e+06	2.11038e+06	587646		0.154978	0.809731	1619	0.210019	1.69527	0.677741	YES		YES			YES	YES		YES	YES	YES		5	21.0481	20.6237	#VALUE!	#VALUE!	17.2966	21.4499	#VALUE!	17.5937	18.5263	17.4736	19.8347	#VALUE!	20.2811	21.124	20.5757	20.6826	21.0791	18.4076	20.919	21.0091	19.1646	#VALUE!	21.0481	20.6237			17.2966	21.4499		17.5937	18.5263	17.4736	19.8347		20.2811	21.124	20.5757	20.6826	21.0791	18.4076	20.919	21.0091	19.1646			20.6237			17.2966	21.4499		17.5937	18.5263	17.4736			20.2811			20.6826	21.0791		20.919	21.0091	19.1646		#VALUE!	-0.342553	#VALUE!	#VALUE!	3.38602	-0.370846	#VALUE!	3.32524	2.4828	1.69097	#VALUE!		-0.342553			3.38602	-0.370846		3.32524	2.4828	1.69097
P19440	Glutathione hydrolase 1 proenzyme [OS=Homo sapiens]	FALSE		21	1155	21	61.4	2.92911e+08	2.76532e+08	1.1714e+08	1.15352e+08	1.43793e+08	3.17845e+08	2.48975e+08	7.5572e+07	7.24413e+07	1.95581e+07	3.95776e+08	1.71657e+08	2.85548e+08	1.51848e+08	1.89388e+08	2.87883e+08	3.2554e+08	1.82487e+08	1.63488e+08	1.94936e+08	7.86706e+07	4.41857e+08	0.155095	0.809402	1620	0.210049	0.514652	0.67768	YES	YES	YES	YES	YES	YES	YES	YES	YES	YES	YES	YES	0	28.1259	28.0429	26.8037	26.7815	27.0994	28.2437	27.8914	26.1713	26.1103	24.2213	28.5601	27.355	28.0892	27.1781	27.4968	28.1009	28.2783	27.4432	27.2846	27.5384	26.2293	28.719	28.1259	28.0429	26.8037	26.7815	27.0994	28.2437	27.8914	26.1713	26.1103	24.2213	28.5601	27.355	28.0892	27.1781	27.4968	28.1009	28.2783	27.4432	27.2846	27.5384	26.2293	28.719	28.1259	28.0429	26.8037	26.7815	27.0994	28.2437	27.8914	26.1713	26.1103	24.2213	28.5601	27.355	28.0892	27.1781	27.4968	28.1009	28.2783	27.4432	27.2846	27.5384	26.2293	28.719	-0.770932	0.0462862	0.37439	0.715298	1.00149	0.0345122	-0.448209	1.11326	1.42811	2.00806	0.158895	-0.770932	0.0462862	0.37439	0.715298	1.00149	0.0345122	-0.448209	1.11326	1.42811	2.00806	0.158895
Q7Z5G4	Golgin subfamily A member 7 [OS=Homo sapiens]	FALSE		6	278	6	15.8	1.92005e+07	1.47145e+07	5.30235e+06	6.09434e+06	4.63852e+06	1.75156e+07	5.7606e+06	4.61365e+06	3.44997e+06	3.69861e+06	1.08558e+07	1.40709e+07	1.34554e+07	8.48777e+06	1.24518e+07	1.51551e+07	1.58814e+07	4.60315e+06	8.01494e+06	9.59604e+06	4.4181e+06	1.24032e+07	0.155622	0.807929	1621	0.210632	0.463324	0.676475	YES	YES	YES	YES	YES	YES	YES	YES	YES	YES	YES	YES	0	24.1946	23.8107	22.3382	22.539	22.1452	24.0621	22.4578	22.1375	21.7182	21.8186	23.372	23.7462	23.6817	23.017	23.5698	23.8533	23.9208	22.1342	22.9343	23.194	22.075	23.5642	24.1946	23.8107	22.3382	22.539	22.1452	24.0621	22.4578	22.1375	21.7182	21.8186	23.372	23.7462	23.6817	23.017	23.5698	23.8533	23.9208	22.1342	22.9343	23.194	22.075	23.5642	24.1946	23.8107	22.3382	22.539	22.1452	24.0621	22.4578	22.1375	21.7182	21.8186	23.372	23.7462	23.6817	23.017	23.5698	23.8533	23.9208	22.1342	22.9343	23.194	22.075	23.5642	-0.448432	-0.129059	0.678754	1.03081	1.70807	-0.141304	-0.323598	0.796783	1.47586	0.256442	0.192243	-0.448432	-0.129059	0.678754	1.03081	1.70807	-0.141304	-0.323598	0.796783	1.47586	0.256442	0.192243
P81605	Dermcidin [OS=Homo sapiens]	FALSE		4	68	4	11.3	458725	846311	327376	192348	759800	354811	537303	488429	669482	332029	915086	360368	1.37506e+06	2.24646e+06	309862	522460	581149	1.09434e+06	801127	506697	840395	472295	0.156417	0.805717	1622	0.211577	0.519448	0.674531	YES	YES	YES	YES	YES	YES	YES	YES	YES	YES	YES	YES	0	18.8073	19.6908	18.3206	17.5534	19.5353	18.4367	19.0354	18.8978	19.3527	18.3409	19.8035	18.4591	20.3911	21.0992	18.2413	18.995	19.1485	20.0616	19.6117	18.9508	19.6807	18.8493	18.8073	19.6908	18.3206	17.5534	19.5353	18.4367	19.0354	18.8978	19.3527	18.3409	19.8035	18.4591	20.3911	21.0992	18.2413	18.995	19.1485	20.0616	19.6117	18.9508	19.6807	18.8493	18.8073	19.6908	18.3206	17.5534	19.5353	18.4367	19.0354	18.8978	19.3527	18.3409	19.8035	18.4591	20.3911	21.0992	18.2413	18.995	19.1485	20.0616	19.6117	18.9508	19.6807	18.8493	-0.348161	0.700238	2.77863	0.687905	-0.540298	0.711856	1.02625	0.713881	-0.40192	1.33976	-0.954218	-0.348161	0.700238	2.77863	0.687905	-0.540298	0.711856	1.02625	0.713881	-0.40192	1.33976	-0.954218
O00194	Ras-related protein Rab-27B [OS=Homo sapiens]	FALSE		9	272	8	24.6	1.31461e+07	1.09012e+07		1.37995e+06	519849	8.56509e+06	7.71422e+06	1.15128e+06	1.22159e+06	132555	1.05054e+07	2.1629e+07	7.94733e+06	4.17615e+06	6.76567e+06	3.44998e+06	7.33778e+06	3.5062e+06	7.14332e+06	5.29532e+06	1.31168e+06	1.08963e+07	0.156564	0.805308	1623	0.211646	1.20345	0.67439	YES	YES	YES		YES	YES	YES	YES	YES	YES	YES	YES	1	23.6481	23.378	#VALUE!	20.3962	18.9877	23.03	22.8791	20.1348	20.2203	17.0162	23.3246	24.3665	22.922	21.9937	22.6898	21.7182	22.8069	21.7415	22.7682	22.3363	20.323	23.3773	23.6481	23.378		20.3962	18.9877	23.03	22.8791	20.1348	20.2203	17.0162	23.3246	24.3665	22.922	21.9937	22.6898	21.7182	22.8069	21.7415	22.7682	22.3363	20.323	23.3773	23.6481	23.378		20.3962	18.9877	23.03	22.8791	20.1348	20.2203	17.0162	23.3246	24.3665	22.922		22.6898	21.7182	22.8069	21.7415	22.7682	22.3363	20.323	23.3773	0.718334	-0.455941	#VALUE!	2.29361	2.73042	-0.223125	-1.13761	2.63336	2.11596	3.30675	0.0527031	0.718334	-0.455941		2.29361	2.73042	-0.223125	-1.13761	2.63336	2.11596	3.30675	0.0527031
O95395	Beta-1,3-galactosyl-O-glycosyl-glycoprotein beta-1,6-N-acetylglucosaminyltransferase 3 [OS=Homo sapiens]	FALSE		6	36	6	50.8	1.79622e+06	2.34824e+06		405295	797392	2.37505e+06	459387				1.59321e+06		1.57316e+06	962327	1.51109e+06	4.14807e+06	3.38415e+06	992152	2.46216e+06	1.02557e+06		1.92377e+06	0.157687	0.802204	1624	0.213033	0.932231	0.671553	YES		YES		YES	YES	YES	YES				YES	5	20.7765	21.1632	#VALUE!	18.6286	19.6049	21.1795	18.8093	#VALUE!	#VALUE!	#VALUE!	20.6035	#VALUE!	20.5852	19.8762	20.5272	21.984	21.6904	19.9202	21.2315	19.968	#VALUE!	20.8755	20.7765	21.1632		18.6286	19.6049	21.1795	18.8093				20.6035		20.5852	19.8762	20.5272	21.984	21.6904	19.9202	21.2315	19.968		20.8755		21.1632		18.6286	19.6049	21.1795	18.8093				20.6035		20.5852		20.5272	21.984	21.6904	19.9202				20.8755	#VALUE!	-0.577921	#VALUE!	1.89855	2.37908	0.510834	1.11085	#VALUE!	#VALUE!	#VALUE!	0.271994		-0.577921		1.89855	2.37908	0.510834	1.11085				0.271994
Q9Y478	5'-AMP-activated protein kinase subunit beta-1 [OS=Homo sapiens]	FALSE		7	146	7	30.4	849382	6.19913e+06	6.40862e+06	7.24876e+06	1.44773e+07	307693	1.30513e+07	1.16712e+07	4.77114e+06	1.52318e+07	5.41549e+06	9.94068e+06	1.19349e+06	5.49223e+06	4.37408e+06	5.77581e+06		8.58106e+06	3.42987e+06	5.60779e+06	8.2317e+06	6.43571e+06	0.158286	0.800558	1625	0.21371	-0.38825	0.670175	YES	YES	YES	YES	YES	YES		YES	YES	YES	YES	YES	1	19.6961	22.5636	22.6116	22.7893	23.7873	18.2311	23.6377	23.4765	22.1859	23.8606	22.3687	23.2449	20.1868	22.389	22.0605	22.4616	#VALUE!	23.0327	21.7097	22.419	22.9728	22.6177	19.6961	22.5636	22.6116	22.7893	23.7873	18.2311	23.6377	23.4765	22.1859	23.8606	22.3687	23.2449	20.1868	22.389	22.0605	22.4616		23.0327	21.7097	22.419	22.9728	22.6177	19.6961	22.5636	22.6116	22.7893	23.7873		23.6377	23.4765	22.1859	23.8606	22.3687	23.2449	20.1868	22.389	22.0605	22.4616		23.0327	21.7097	22.419	22.9728	22.6177	3.54886	-2.37687	-0.222622	-0.728754	-1.32569	#VALUE!	-0.604967	-1.76673	0.233097	-0.887824	0.249009	3.54886	-2.37687	-0.222622	-0.728754	-1.32569		-0.604967	-1.76673	0.233097	-0.887824	0.249009
Q92544	Transmembrane 9 superfamily member 4 [OS=Homo sapiens]	FALSE		10	264	10	74.5	8.07992e+06	8.48775e+06	3.76275e+06	7.36554e+06	8.42976e+06	4.00269e+06	8.15299e+06	5.38011e+06	6.76764e+06	866411	1.28075e+07	3.54673e+06	1.0423e+07	1.65328e+07	1.03814e+07	7.79459e+06	3.80719e+06	8.86077e+06	2.33058e+07	6.49161e+06	4.44572e+06	1.17432e+07	0.158562	0.799801	1626	0.213951	0.542086	0.669685	YES	YES	YES	YES	YES	YES	YES	YES	YES	YES	YES	YES	0	22.9459	23.017	21.8434	22.8124	23.0071	21.9325	22.9589	22.3592	22.6902	19.7247	23.6105	21.7581	23.3133	23.9788	23.3075	22.894	21.8603	23.079	24.4742	22.6301	22.084	23.4853	22.9459	23.017	21.8434	22.8124	23.0071	21.9325	22.9589	22.3592	22.6902	19.7247	23.6105	21.7581	23.3133	23.9788	23.3075	22.894	21.8603	23.079	24.4742	22.6301	22.084	23.4853	22.9459	23.017	21.8434	22.8124	23.0071	21.9325	22.9589	22.3592	22.6902	19.7247	23.6105	21.7581	23.3133	23.9788	23.3075	22.894	21.8603	23.079	24.4742	22.6301	22.084	23.4853	-1.18785	0.29631	2.13547	0.495139	-0.11302	-0.0722419	0.120103	2.11498	-0.0600774	2.35929	-0.125163	-1.18785	0.29631	2.13547	0.495139	-0.11302	-0.0722419	0.120103	2.11498	-0.0600774	2.35929	-0.125163
Q8WV92	MIT domain-containing protein 1 [OS=Homo sapiens]	FALSE		10	142	10	29.3	4.22339e+07	1.08623e+07	4.93006e+06	7.1906e+06	2.43084e+07	1.81373e+07	7.60229e+06	8.59396e+06		4.76049e+06	1.84426e+07	6.15356e+06	7.41921e+06	3.62425e+06	6.26256e+06	8.17986e+06	1.25242e+07	9.61764e+06	3.02808e+06	8.65491e+06	1.20591e+07	1.88254e+07	0.158821	0.799092	1627	0.214169	-0.587282	0.669242	YES	YES	YES	YES	YES	YES	YES	YES	YES		YES	YES	1	25.3319	23.3728	22.2332	22.7777	24.5349	24.1125	22.858	23.0349	#VALUE!	22.1827	24.1365	22.553	22.8228	21.7892	22.5783	22.9636	23.5782	23.1973	21.53	23.0451	23.5236	24.1662	25.3319	23.3728	22.2332	22.7777	24.5349	24.1125	22.858	23.0349		22.1827	24.1365	22.553	22.8228	21.7892	22.5783	22.9636	23.5782	23.1973	21.53	23.0451	23.5236	24.1662	25.3319	23.3728	22.2332	22.7777	24.5349	24.1125	22.858	23.0349		22.1827	24.1365	22.553	22.8228	21.7892	22.5783	22.9636	23.5782	23.1973	21.53		23.5236	24.1662	-2.77891	-0.549991	-0.443925	-0.19936	-1.5713	-0.534241	0.339249	-1.50492	#VALUE!	1.34094	0.0296416	-2.77891	-0.549991	-0.443925	-0.19936	-1.5713	-0.534241	0.339249	-1.50492		1.34094	0.0296416
O14795	Protein unc-13 homolog B [OS=Homo sapiens]	FALSE		20	235	20	180.6	1.8846e+07	9.21142e+06	3.61569e+06	2.87109e+06	2.89867e+06	1.39811e+07	6.43074e+06	2.0983e+06	2.76482e+06	512719	3.40513e+06	1.62845e+07	1.26172e+07	7.77602e+06	9.57866e+06	1.02957e+07	1.1611e+07	2.38414e+06	2.87505e+06	5.3781e+06	2.04909e+06	4.39045e+06	0.159864	0.796249	1628	0.215443	0.635898	0.666667	YES	YES	YES	YES	YES	YES	YES	YES	YES	YES	YES	YES	0	24.1678	23.135	21.7858	21.4532	21.467	23.737	22.6166	21.0008	21.3988	18.9678	21.6993	23.957	23.5889	22.8906	23.1914	23.2955	23.469	21.185	21.4552	22.3587	20.9666	22.0659	24.1678	23.135	21.7858	21.4532	21.467	23.737	22.6166	21.0008	21.3988	18.9678	21.6993	23.957	23.5889	22.8906	23.1914	23.2955	23.469	21.185	21.4552	22.3587	20.9666	22.0659	24.1678	23.135	21.7858	21.4532	21.467	23.737	22.6166	21.0008	21.3988	18.9678	21.6993	23.957	23.5889	22.8906	23.1914	23.2955	23.469	21.185	21.4552	22.3587	20.9666	22.0659	-0.210763	0.453897	1.10476	1.73822	1.82858	-0.267987	-1.43151	0.454364	0.959911	1.99875	0.366659	-0.210763	0.453897	1.10476	1.73822	1.82858	-0.267987	-1.43151	0.454364	0.959911	1.99875	0.366659
P29762	Cellular retinoic acid-binding protein 1 [OS=Homo sapiens]	FALSE		12	257	11	15.6		1.75367e+06	4.44564e+06	1.09286e+07	3.58407e+06	866248	4.95149e+07		255376		9.78771e+06	2.83789e+06	1.39948e+06	1.63135e+07	3.37484e+07	1.90945e+07	814133	4.31757e+07		691191	511038	1.01798e+07	0.160844	0.793595	1630	0.216498	0.849536	0.664546	YES		YES	YES	YES	YES	YES	YES		YES		YES	3	#VALUE!	20.7419	22.084	23.3816	21.7732	19.7244	25.5614	#VALUE!	17.9623	#VALUE!	23.2225	21.4364	20.4165	23.9596	25.0083	24.1867	19.6349	25.3637	#VALUE!	19.3987	18.9631	23.2792		20.7419	22.084	23.3816	21.7732	19.7244	25.5614		17.9623		23.2225	21.4364	20.4165	23.9596	25.0083	24.1867	19.6349	25.3637		19.3987	18.9631	23.2792		20.7419	22.084	23.3816	21.7732	19.7244	25.5614		17.9623		23.2225		20.4165	23.9596	25.0083	24.1867	19.6349	25.3637		19.3987		23.2792	#VALUE!	-0.325486	1.8756	1.62671	2.41349	-0.0895157	-0.197643	#VALUE!	1.43646	#VALUE!	0.0566688		-0.325486	1.8756	1.62671	2.41349	-0.0895157	-0.197643		1.43646		0.0566688
Q96A59	MARVEL domain-containing protein 3 [OS=Homo sapiens]	FALSE		4	210	4	44.9	8.58577e+06	9.19723e+06	1.81734e+06	1.31487e+06	927726	8.28104e+06	5.46217e+06	1.42921e+06	3.98579e+06	211460	7.24977e+06	1.34134e+07	9.56215e+06	1.40807e+06	4.99447e+06	5.96123e+06	6.74689e+06	3.25087e+06	3.77699e+06	4.18024e+06	2.69444e+06	5.61328e+06	0.160833	0.793626	1629	0.216615	0.78817	0.664311	YES	YES	YES	YES	YES	YES	YES	YES	YES	YES	YES	YES	0	23.0335	23.1328	20.7934	20.3265	19.8233	22.9814	22.381	20.4468	21.9264	17.69	22.7895	23.6772	23.1889	20.4253	22.2519	22.5072	22.6858	21.6324	21.8488	21.9952	21.3616	22.4204	23.0335	23.1328	20.7934	20.3265	19.8233	22.9814	22.381	20.4468	21.9264	17.69	22.7895	23.6772	23.1889	20.4253	22.2519	22.5072	22.6858	21.6324	21.8488	21.9952	21.3616	22.4204	23.0335	23.1328	20.7934	20.3265	19.8233	22.9814	22.381	20.4468	21.9264	17.69	22.7895	23.6772	23.1889	20.4253	22.2519	22.5072	22.6858	21.6324	21.8488	21.9952	21.3616	22.4204	0.64366	0.0561363	-0.368111	1.92541	2.68384	-0.295589	-0.748647	1.40202	0.0687186	3.67152	-0.36909	0.64366	0.0561363	-0.368111	1.92541	2.68384	-0.295589	-0.748647	1.40202	0.0687186	3.67152	-0.36909
O43760	Synaptogyrin-2 [OS=Homo sapiens]	FALSE		3	98	3	24.8	4.68045e+06	2.14523e+06		2.38268e+06	1.98747e+06	3.29521e+06		897152	729782		4.02616e+06	1.20394e+06	4.24625e+06	2.66294e+06	4.25876e+06	2.9647e+06	3.54694e+06	3.40824e+06	6.67516e+06	3.64161e+06	932863	5.10935e+06	0.162593	0.788897	1633	0.218451	0.763166	0.660647	YES	YES	YES		YES	YES	YES		YES	YES		YES	3	22.1582	21.0327	#VALUE!	21.1842	20.9225	21.6519	#VALUE!	19.775	19.4771	#VALUE!	21.941	20.1993	22.0178	21.3446	22.022	21.4995	21.7581	21.7006	22.6704	21.7961	19.8313	22.2847	22.1582	21.0327		21.1842	20.9225	21.6519		19.775	19.4771		21.941	20.1993	22.0178	21.3446	22.022	21.4995	21.7581	21.7006	22.6704	21.7961	19.8313	22.2847	22.1582	21.0327		21.1842	20.9225	21.6519		19.775	19.4771		21.941	20.1993	22.0178		22.022	21.4995	21.7581		22.6704	21.7961		22.2847	-1.95888	0.985055	#VALUE!	0.837849	0.576949	0.106206	#VALUE!	2.89538	2.31904	#VALUE!	0.343733	-1.95888	0.985055		0.837849	0.576949	0.106206		2.89538	2.31904		0.343733
Q8IVW8	Sphingosine-1-phosphate transporter SPNS2 [OS=Homo sapiens]	FALSE		4	17	4	58	875873	2.2148e+06	5.90291e+06	2.16429e+07	1.48556e+07		9.2856e+06	6.10497e+06	4.72039e+06	4.37223e+07		830536	396429	5.19482e+06	3.74909e+06	1.68743e+06		1.92862e+07		2.86027e+06	1.56077e+07		0.162514	0.78911	1632	0.218477	-1.1956	0.660594	YES	YES	YES	YES	YES	YES		YES		YES	YES		3	19.7404	21.0787	22.493	24.3674	23.8245	#VALUE!	23.1466	22.5416	22.1705	25.3819	#VALUE!	19.6637	18.5967	22.3086	21.8381	20.6864	#VALUE!	24.2011	#VALUE!	21.4477	23.8958	#VALUE!	19.7404	21.0787	22.493	24.3674	23.8245		23.1466	22.5416	22.1705	25.3819		19.6637	18.5967	22.3086	21.8381	20.6864		24.2011		21.4477	23.8958		19.7404	21.0787	22.493	24.3674	23.8245		23.1466		22.1705	25.3819		19.6637	18.5967	22.3086	21.8381	20.6864		24.2011		21.4477	23.8958		-0.0766792	-2.48204	-0.184353	-2.52928	-3.13811	#VALUE!	1.0545	#VALUE!	-0.722755	-1.48611	#VALUE!	-0.0766792	-2.48204	-0.184353	-2.52928	-3.13811		1.0545		-0.722755	-1.48611
Q9NWV8	BRISC and BRCA1-A complex member 1 [OS=Homo sapiens]	FALSE		4	15	4	36.5	898957	574806	1.03102e+06	183305		659495	1.01837e+06	105248		258556	234653	1.03314e+06	843084	1.60685e+06	540202	487589	1.14243e+06	273780	794274	540047	315971	353260	0.16246	0.789253	1631	0.218539	0.62729	0.66047	YES	YES	YES	YES	YES		YES	YES	YES		YES	YES	2	19.7779	19.1327	19.9756	17.4839	#VALUE!	19.331	19.9578	16.6834	#VALUE!	17.9801	17.8402	19.9786	19.6853	20.6158	19.0431	18.8953	20.1237	18.0627	19.5993	19.0427	18.2694	18.4304	19.7779	19.1327	19.9756	17.4839		19.331	19.9578	16.6834		17.9801	17.8402	19.9786	19.6853	20.6158	19.0431	18.8953	20.1237	18.0627	19.5993	19.0427	18.2694	18.4304	19.7779	19.1327	19.9756	17.4839		19.331	19.9578	16.6834		17.9801	17.8402	19.9786	19.6853	20.6158	19.0431		20.1237	18.0627	19.5993		18.2694	18.4304	0.200718	0.552601	0.640159	1.55926	#VALUE!	0.792675	-1.89517	2.91585	#VALUE!	0.289315	0.590202	0.200718	0.552601	0.640159	1.55926		0.792675	-1.89517	2.91585		0.289315	0.590202
Q9H8M7	Ubiquitin carboxyl-terminal hydrolase MINDY-3 [OS=Homo sapiens]	FALSE		9	80	9	49.7	8.42441e+06	6.32253e+06		1.03319e+06		1.02379e+07	692268				174010	5.61022e+06	1.00453e+07	6.22628e+06	6.068e+06	8.33835e+06	1.20088e+07	780069	6.78872e+06	4.88646e+06	894710	4.03653e+06	0.163372	0.786823	1634	0.219362	1.26231	0.658838	YES	YES	YES		YES		YES	YES				YES	5	23.0061	22.5921	#VALUE!	19.9787	#VALUE!	23.2874	19.401	#VALUE!	#VALUE!	#VALUE!	17.4088	22.4196	23.26	22.5699	22.5328	22.9913	23.5176	19.5732	22.6947	22.2204	19.7711	21.9447	23.0061	22.5921		19.9787		23.2874	19.401				17.4088	22.4196	23.26	22.5699	22.5328	22.9913	23.5176	19.5732	22.6947	22.2204	19.7711	21.9447	23.0061	22.5921		19.9787		23.2874	19.401				17.4088	22.4196	23.26		22.5328		23.5176	19.5732				21.9447	-0.586519	0.667951	#VALUE!	2.55412	#VALUE!	0.230181	0.172271	#VALUE!	#VALUE!	#VALUE!	4.53587	-0.586519	0.667951		2.55412		0.230181	0.172271				4.53587
Q14766	Latent-transforming growth factor beta-binding protein 1 [OS=Homo sapiens]	FALSE		17	288	17	186.7	3.15092e+06	113780	1.0339e+07	830589	4.62611e+06		3.95286e+06	3.56995e+06	2.21201e+06	2.68761e+06	4.44717e+06		790661	3.72881e+06	2.49365e+06	1.89622e+06	2.81017e+06	3.25603e+06	36674.1	2.73349e+06	2.41528e+06	3.62912e+06	0.164624	0.783508	1636	0.220773	-0.600214	0.656054	YES		YES	YES	YES	YES		YES	YES	YES	YES	YES	2	21.5873	16.7959	23.3016	19.6638	22.1414	#VALUE!	21.9145	21.7675	21.0769	21.3579	22.0845	#VALUE!	19.5927	21.8303	21.2498	20.8547	21.4222	21.6347	15.1625	21.3823	21.2038	21.7912	21.5873	16.7959	23.3016	19.6638	22.1414		21.9145	21.7675	21.0769	21.3579	22.0845		19.5927	21.8303	21.2498	20.8547	21.4222	21.6347	15.1625	21.3823	21.2038	21.7912		16.7959	23.3016	19.6638	22.1414		21.9145	21.7675	21.0769	21.3579	22.0845		19.5927	21.8303	21.2498	20.8547		21.6347	15.1625	21.3823	21.2038	21.7912	#VALUE!	2.79681	-1.47131	1.58605	-1.28667	#VALUE!	-0.279783	-6.605	0.305386	-0.154138	-0.293267		2.79681	-1.47131	1.58605	-1.28667		-0.279783	-6.605	0.305386	-0.154138	-0.293267
P23229	Integrin alpha-6 [OS=Homo sapiens]	FALSE		33	527	33	126.5	9.59745e+06	4.1022e+06	3.55003e+06	5.94327e+06	2.28319e+07	2.17284e+06	1.80965e+06	9.5199e+06	6.37082e+06	4.78092e+06	9.71827e+07	9.5371e+07		1.42198e+07	1.7816e+06	1.69445e+07	9.03069e+06	5.44486e+06	1.17813e+07	1.09396e+07	2.4537e+07	1.01204e+08	0.164557	0.783683	1635	0.220819	1.02965	0.655964	YES	YES		YES	YES	YES	YES	YES	YES	YES	YES	YES	1	23.1942	21.968	21.7594	22.5028	24.4445	21.0512	20.7873	23.1825	22.603	22.1889	26.5342	26.507	#VALUE!	23.7614	20.7647	24.0143	23.1064	22.3765	23.49	23.3831	24.5485	26.5927	23.1942	21.968	21.7594	22.5028	24.4445	21.0512	20.7873	23.1825	22.603	22.1889	26.5342	26.507		23.7614	20.7647	24.0143	23.1064	22.3765	23.49	23.3831	24.5485	26.5927	23.1942		21.7594	22.5028	24.4445	21.0512	20.7873	23.1825	22.603	22.1889	26.5342	26.507		23.7614	20.7647	24.0143	23.1064	22.3765	23.49	23.3831	24.5485	26.5927	3.31283	#VALUE!	2.002	-1.73809	-0.430235	2.05525	1.58918	0.307486	0.780009	2.3596	0.0584888	3.31283		2.002	-1.73809	-0.430235	2.05525	1.58918	0.307486	0.780009	2.3596	0.0584888
P49447	Transmembrane ascorbate-dependent reductase CYB561 [OS=Homo sapiens]	FALSE		6	153	6	27.5	9.83349e+06	6.3013e+06		3.9501e+06	3.2578e+06	1.38551e+07	4.71729e+06	2.41406e+06	3.05882e+06	613805	4.75227e+06	5.88762e+06	5.47072e+06		1.07343e+07	1.04262e+07	1.711e+07	3.86816e+06	7.48574e+06	3.79262e+06	2.6019e+06	3.23801e+06	0.164821	0.782987	1637	0.220902	0.566778	0.6558	YES	YES	YES		YES	YES	YES	YES	YES	YES	YES	YES	1	23.2293	22.5872	#VALUE!	21.9135	21.6355	23.7239	22.1695	21.203	21.5445	19.2274	22.1802	22.4893	22.3833	#VALUE!	23.3557	23.3137	24.0283	21.8832	22.8357	21.8548	21.3111	21.6267	23.2293	22.5872		21.9135	21.6355	23.7239	22.1695	21.203	21.5445	19.2274	22.1802	22.4893	22.3833		23.3557	23.3137	24.0283	21.8832	22.8357	21.8548	21.3111	21.6267	23.2293	22.5872		21.9135	21.6355	23.7239	22.1695	21.203	21.5445	19.2274	22.1802	22.4893	22.3833		23.3557	23.3137	24.0283	21.8832	22.8357	21.8548	21.3111	21.6267	-0.740019	-0.203919	#VALUE!	1.44226	1.67824	0.304423	-0.286313	1.63268	0.310222	2.08371	-0.553511	-0.740019	-0.203919		1.44226	1.67824	0.304423	-0.286313	1.63268	0.310222	2.08371	-0.553511
P49354	Protein farnesyltransferase/geranylgeranyltransferase type-1 subunit alpha [OS=Homo sapiens]	FALSE		11	141	11	44.4	7.99962e+06	2.85665e+06		386871		3.09648e+06	450366	329252	1.19577e+06		1.15917e+06	4536256	4.24738e+06	4.88014e+06	3.82801e+06	2.28488e+06	4.65845e+06	1.3104e+06	3.15396e+06	3.27218e+06	889407	1.66762e+06	0.165621	0.780884	1638	0.221839	1.30343	0.653961	YES	YES	YES		YES		YES	YES	YES	YES		YES	3	22.9315	21.4459	#VALUE!	18.5615	#VALUE!	21.5622	18.7807	18.3288	20.1895	#VALUE!	20.1447	22.1131	22.0181	22.2185	21.8682	21.1237	22.1514	20.3216	21.5887	21.6418	19.7625	20.6694	22.9315	21.4459		18.5615		21.5622	18.7807	18.3288	20.1895		20.1447	22.1131	22.0181	22.2185	21.8682	21.1237	22.1514	20.3216	21.5887	21.6418	19.7625	20.6694	22.9315	21.4459		18.5615		21.5622	18.7807	18.3288	20.1895		20.1447	22.1131	22.0181		21.8682		22.1514	20.3216	21.5887	21.6418		20.6694	-0.818429	0.572248	#VALUE!	3.30667	#VALUE!	0.58922	1.54083	3.2599	1.45231	#VALUE!	0.524704	-0.818429	0.572248		3.30667		0.58922	1.54083	3.2599	1.45231		0.524704
P40926	Malate dehydrogenase, mitochondrial [OS=Homo sapiens]	FALSE		8	46	8	35.5	1.5619e+06	398233		200733	432776	1.84149e+06					1.41754e+06	1.13668e+06	2.51394e+06	2.27328e+06	2.52712e+06	861245	2.0701e+06	776165	398093	1.46038e+06		1.35367e+06	0.16663	0.778247	1639	0.223054	1.15818	0.651589	YES	YES	YES		YES	YES	YES					YES	5	20.5749	18.6033	#VALUE!	17.6149	18.7233	20.8124	#VALUE!	#VALUE!	#VALUE!	#VALUE!	20.435	20.1164	21.2615	21.1163	21.2691	19.7161	20.9813	19.566	18.6027	20.4779	#VALUE!	20.3684	20.5749	18.6033		17.6149	18.7233	20.8124					20.435	20.1164	21.2615	21.1163	21.2691	19.7161	20.9813	19.566	18.6027	20.4779		20.3684	20.5749	18.6033		17.6149	18.7233	20.8124					20.435	20.1164	21.2615		21.2691	19.7161	20.9813					20.3684	-0.458479	2.65827	#VALUE!	3.65414	0.992804	0.168828	#VALUE!	#VALUE!	#VALUE!	#VALUE!	-0.0665076	-0.458479	2.65827		3.65414	0.992804	0.168828					-0.0665076
P63208	S-phase kinase-associated protein 1 [OS=Homo sapiens]	FALSE		12	427	12	18.6	2.17093e+07	2.23821e+07	8.66154e+06	4.76461e+06	5.65012e+06	3.17311e+07	3.41762e+06	2.59931e+06	3.50801e+07	811074	1.12522e+07	2.29561e+07	2.42328e+07	1.80323e+07	2.08591e+07	2.33937e+07	3.67443e+07	3.73861e+06	1.44787e+07	1.71607e+07	7.46187e+06	8.14163e+06	0.16701	0.777256	1640	0.223427	0.90502	0.650864	YES	YES	YES	YES	YES	YES	YES	YES	YES	YES	YES	YES	0	24.3718	24.4158	23.0462	22.1839	22.4299	24.9194	21.7046	21.3097	25.0641	19.6295	23.4237	24.4524	24.5305	24.1041	24.3142	24.4796	25.131	21.8341	23.7874	24.0326	22.8311	22.9569	24.3718	24.4158	23.0462	22.1839	22.4299	24.9194	21.7046	21.3097	25.0641	19.6295	23.4237	24.4524	24.5305	24.1041	24.3142	24.4796	25.131	21.8341	23.7874	24.0326	22.8311	22.9569	24.3718	24.4158	23.0462	22.1839	22.4299	24.9194	21.7046	21.3097	25.0641	19.6295	23.4237	24.4524	24.5305	24.1041	24.3142	24.4796	25.131	21.8341	23.7874	24.0326	22.8311	22.9569	0.0805611	0.114616	1.05789	2.13024	2.04976	0.211626	0.12951	2.47774	-1.03154	3.20163	-0.466817	0.0805611	0.114616	1.05789	2.13024	2.04976	0.211626	0.12951	2.47774	-1.03154	3.20163	-0.466817
P53634	Dipeptidyl peptidase 1 [OS=Homo sapiens]	FALSE		2	33	2	51.8	839132	390203	809038	429580	670483		772505	498330	1.42868e+06	292951	544825	3.10806e+07	2.07266e+06	7.82751e+06	166986	2.78528e+06	1.27829e+06	374437	3.90864e+06	1.24677e+06	873334	671289	0.16802	0.774639	1641	0.224641	1.5193	0.648511	YES	YES	YES	YES	YES	YES		YES	YES	YES	YES	YES	1	19.6785	18.5739	19.6258	18.7126	19.3548	#VALUE!	19.5592	18.9267	20.4463	18.1603	19.0554	24.8895	20.9831	22.9001	17.3494	21.4094	20.2858	18.5144	21.8982	20.2498	19.7362	19.3566	19.6785	18.5739	19.6258	18.7126	19.3548		19.5592	18.9267	20.4463	18.1603	19.0554	24.8895	20.9831	22.9001	17.3494	21.4094	20.2858	18.5144	21.8982	20.2498	19.7362	19.3566	19.6785	18.5739	19.6258	18.7126	19.3548		19.5592	18.9267	20.4463	18.1603	19.0554	24.8895	20.9831	22.9001	17.3494	21.4094		18.5144	21.8982	20.2498	19.7362	19.3566	5.21097	2.40919	3.27428	-1.3632	2.05455	#VALUE!	-1.04482	2.97149	-0.196488	1.57587	0.30114	5.21097	2.40919	3.27428	-1.3632	2.05455		-1.04482	2.97149	-0.196488	1.57587	0.30114
P01619	Immunoglobulin kappa variable 3-20 [OS=Homo sapiens]	FALSE		3	108	1	12.5	3.84045e+06	2.40418e+06	1.62323e+06	1.40443e+06	3.2892e+06	3.33878e+06	987453	1.60254e+06		1.01411e+06	6.59662e+06	4782583	1.81254e+06			1.12874e+06	4.75554e+06	2.224e+06	3.6938e+06	1.34333e+06	2.64895e+06	8.25809e+06	0.168368	0.77374	1643	0.224833	0.370206	0.648141	YES	YES	YES			YES	YES	YES	YES		YES	YES	3	21.8728	21.1971	20.6304	20.4216	21.6493	21.6709	19.9134	20.6119	#VALUE!	19.9518	22.6533	22.1894	20.7896	#VALUE!	#VALUE!	20.1063	22.1812	21.0847	21.8167	20.3574	21.337	22.9774	21.8728	21.1971	20.6304	20.4216	21.6493	21.6709	19.9134	20.6119		19.9518	22.6533	22.1894	20.7896			20.1063	22.1812	21.0847	21.8167	20.3574	21.337	22.9774	21.8728	21.1971			21.6493	21.6709	19.9134	20.6119		19.9518	22.6533	22.1894	20.7896			20.1063	22.1812	21.0847	21.8167		21.337	22.9774	0.316513	-0.407532	#VALUE!	#VALUE!	-1.54302	0.510289	1.17137	1.20474	#VALUE!	1.3852	0.324081	0.316513	-0.407532			-1.54302	0.510289	1.17137	1.20474		1.3852	0.324081
P25788	Proteasome subunit alpha type-3 [OS=Homo sapiens]	FALSE		9	271	9	28.4	1.04252e+07	1.37346e+07	3.32925e+06	3.76197e+06	1.02678e+06	1.53153e+07	3.13077e+06	1.85479e+06	2.39769e+06	1.181e+06	7.82282e+06	5.0129e+06	2.13211e+07	8.16728e+07	5.57813e+06	5.78842e+06	1.92511e+07	4.71768e+06	9.87689e+06	6.5501e+06	5.01324e+06	1.17624e+07	0.168554	0.77326	1644	0.224944	1.33785	0.647925	YES	YES	YES	YES	YES	YES	YES	YES	YES	YES	YES	YES	0	23.3136	23.7113	21.6668	21.8431	19.9697	23.8685	21.5781	20.8228	21.1932	20.1716	22.8993	22.2572	24.3458	26.2834	22.4113	22.4647	24.1984	22.1696	23.2356	22.6431	22.2573	23.4877	23.3136	23.7113	21.6668	21.8431	19.9697	23.8685	21.5781	20.8228	21.1932	20.1716	22.8993	22.2572	24.3458	26.2834	22.4113	22.4647	24.1984	22.1696	23.2356	22.6431	22.2573	23.4877	23.3136	23.7113	21.6668	21.8431	19.9697	23.8685	21.5781	20.8228	21.1932	20.1716	22.8993	22.2572	24.3458	26.2834	22.4113	22.4647	24.1984	22.1696	23.2356	22.6431	22.2573	23.4877	-1.05636	0.634466	4.61659	0.568291	2.49505	0.329967	0.591559	2.4128	1.44987	2.08574	0.588416	-1.05636	0.634466	4.61659	0.568291	2.49505	0.329967	0.591559	2.4128	1.44987	2.08574	0.588416
Q7Z6B7	SLIT-ROBO Rho GTPase-activating protein 1 [OS=Homo sapiens]	FALSE		9	171	7	124.2	1.90847e+06	1.0982e+06		639942	665963	4.79665e+06		430823			1.26288e+06		1.07197e+06	2.12161e+06	891137	2.23306e+06	4.78727e+06	576407	681312	377334	1.43337e+06	1.57158e+06	0.168358	0.773765	1642	0.224956	0.527039	0.647902	YES		YES		YES	YES	YES		YES			YES	5	20.864	20.0667	#VALUE!	19.2876	19.3451	22.1936	#VALUE!	18.7167	#VALUE!	#VALUE!	20.2683	#VALUE!	20.0318	21.0167	19.7653	21.0906	22.1908	19.1367	19.378	18.5255	20.451	20.5838	20.864	20.0667		19.2876	19.3451	22.1936		18.7167			20.2683		20.0318	21.0167	19.7653	21.0906	22.1908	19.1367	19.378	18.5255	20.451	20.5838		20.0667		19.2876	19.3451	22.1936		18.7167			20.2683		20.0318		19.7653	21.0906	22.1908		19.378			20.5838	#VALUE!	-0.0348755	#VALUE!	0.477707	1.7455	-0.00282172	#VALUE!	0.66122	#VALUE!	#VALUE!	0.315497		-0.0348755		0.477707	1.7455	-0.00282172		0.66122			0.315497
Q6ZUM4	Rho GTPase-activating protein 27 [OS=Homo sapiens]	FALSE		7	80	7	98.3	1.28591e+07	2.20841e+06	1.184e+06	779921	1.89447e+06	5.08894e+06	901954	602688	913853	492166	2.06124e+06	9.65404e+06	6.67542e+06	995980	3.70825e+06	5.08472e+06	4.50394e+06		1.63738e+06	5.53271e+06	1.19306e+06	1.15888e+06	0.168995	0.772127	1645	0.225395	0.891686	0.647056	YES	YES	YES	YES	YES	YES	YES		YES	YES	YES	YES	1	23.6163	21.0746	20.1752	19.573	20.8534	22.2789	19.7827	19.2011	19.8016	18.9088	20.9751	23.2027	22.6704	19.9258	21.8223	22.2777	22.1028	#VALUE!	20.643	22.3996	20.1862	20.1443	23.6163	21.0746	20.1752	19.573	20.8534	22.2789	19.7827	19.2011	19.8016	18.9088	20.9751	23.2027	22.6704	19.9258	21.8223	22.2777	22.1028		20.643	22.3996	20.1862	20.1443	23.6163	21.0746	20.1752	19.573	20.8534	22.2789		19.2011	19.8016	18.9088	20.9751	23.2027	22.6704	19.9258	21.8223	22.2777	22.1028		20.643	22.3996	20.1862	20.1443	-0.413582	1.59585	-0.249476	2.24934	1.42437	-0.176179	#VALUE!	1.44191	2.59795	1.27745	-0.830778	-0.413582	1.59585	-0.249476	2.24934	1.42437	-0.176179		1.44191	2.59795	1.27745	-0.830778
Q9NS98	Semaphorin-3G [OS=Homo sapiens]	FALSE		3	13	3	86.6	524056	1.01821e+06			344724	1.44762e+06		598923		1.01499e+06	1.52938e+06	1.2219e+06	1.12403e+06	1.1336e+06	1.43345e+06	1.53274e+06	1.15817e+06	323114	1.94368e+06		909857	1.37453e+06	0.169206	0.771583	1646	0.22554	0.654475	0.646777	YES	YES	YES			YES	YES		YES		YES	YES	4	18.9994	19.9576	#VALUE!	#VALUE!	18.3951	20.4653	#VALUE!	19.192	#VALUE!	19.953	20.5445	20.2207	20.1003	20.1125	20.4511	20.5477	20.1434	18.3017	20.8904	#VALUE!	19.7953	20.3905	18.9994	19.9576			18.3951	20.4653		19.192		19.953	20.5445	20.2207	20.1003	20.1125	20.4511	20.5477	20.1434	18.3017	20.8904		19.7953	20.3905	18.9994	19.9576			18.3951	20.4653		19.192		19.953	20.5445	20.2207	20.1003			20.5477	20.1434		20.8904		19.7953	20.3905	1.22134	0.142649	#VALUE!	#VALUE!	2.15259	-0.321846	#VALUE!	1.69835	#VALUE!	-0.15775	-0.154013	1.22134	0.142649			2.15259	-0.321846		1.69835		-0.15775	-0.154013
Q6ZMT1	SH3 and cysteine-rich domain-containing protein 2 [OS=Homo sapiens]	FALSE		9	97	9	45	4.67791e+06	304652				1.4178e+06	638299		373573		292888	1.16222e+07	1.53389e+06	547064	1.23921e+06	433085	2.47052e+06	934470	1.72293e+06	1.02195e+06	1.03208e+06	357412	0.169424	0.771026	1647	0.225692	1.12252	0.646483	YES	YES	YES				YES	YES		YES		YES	5	22.1574	18.2168	#VALUE!	#VALUE!	#VALUE!	20.4352	19.2839	#VALUE!	18.511	#VALUE!	18.16	23.4704	20.5488	19.0613	20.241	18.7243	21.2364	19.8338	20.7164	19.9629	19.9771	18.4472	22.1574	18.2168				20.4352	19.2839		18.511		18.16	23.4704	20.5488	19.0613	20.241	18.7243	21.2364	19.8338	20.7164	19.9629	19.9771	18.4472	22.1574	18.2168				20.4352	19.2839		18.511		18.16	23.4704	20.5488				21.2364	19.8338		19.9629		18.4472	1.31295	2.33196	#VALUE!	#VALUE!	#VALUE!	0.801165	0.549916	#VALUE!	1.45186	#VALUE!	0.28724	1.31295	2.33196				0.801165	0.549916		1.45186		0.28724
Q99808	Equilibrative nucleoside transporter 1 [OS=Homo sapiens]	FALSE		4	51	4	50.2	1.81065e+06	766705			2.37193e+06	2.67515e+06	2.00773e+06	414737			4.04671e+06		873507			787204	2.29648e+06	228263	724946	813694	177666	3.89131e+06	0.169966	0.769639	1648	0.226277	-0.668487	0.645359	YES		YES			YES	YES	YES	YES			YES	5	20.7881	19.5483	#VALUE!	#VALUE!	21.1776	21.3512	20.9371	18.6618	#VALUE!	#VALUE!	21.9483	#VALUE!	19.7365	#VALUE!	#VALUE!	19.5864	21.131	17.8003	19.4675	19.6341	17.4388	21.8918	20.7881	19.5483			21.1776	21.3512	20.9371	18.6618			21.9483		19.7365			19.5864	21.131	17.8003	19.4675	19.6341	17.4388	21.8918		19.5483			21.1776	21.3512	20.9371	18.6618			21.9483		19.7365			19.5864	21.131	17.8003	19.4675			21.8918	#VALUE!	0.188148	#VALUE!	#VALUE!	-1.59125	-0.2202	-3.1368	0.805676	#VALUE!	#VALUE!	-0.0564957		0.188148			-1.59125	-0.2202	-3.1368	0.805676			-0.0564957
P11142	Heat shock cognate 71 kDa protein [OS=Homo sapiens]	FALSE	EVtop100	53	5780	44	70.9	7.38227e+09	4.73339e+09	2.40187e+09	1.72917e+09	2.03433e+09	4.15723e+09	2.15814e+09	1.33596e+09	1.87669e+09	4.09634e+08	5.86616e+09	5.12446e+09	4.34602e+09	3.09432e+09	2.898e+09	4.06447e+09	3.69309e+09	1.96652e+09	2.82753e+09	3.30653e+09	2.09129e+09	6.89122e+09	0.170273	0.768855	1649	0.226549	0.512482	0.644839	YES	YES	YES	YES	YES	YES	YES	YES	YES	YES	YES	YES	0	32.7814	32.1402	31.1615	30.6874	30.9219	31.953	31.0071	30.3152	30.8055	28.6098	32.4498	32.2548	32.017	31.527	31.4324	31.9204	31.7822	30.873	31.3969	31.6227	30.9617	32.6821	32.7814	32.1402	31.1615	30.6874	30.9219	31.953	31.0071	30.3152	30.8055	28.6098	32.4498	32.2548	32.017	31.527	31.4324	31.9204	31.7822	30.873	31.3969	31.6227	30.9617	32.6821	32.7814	32.1402	31.1615	30.6874	30.9219	31.953	31.0071	30.3152	30.8055	28.6098	32.4498	32.2548	32.017	31.527	31.4324	31.9204	31.7822	30.873	31.3969	31.6227	30.9617	32.6821	-0.526666	-0.123178	0.365466	0.744982	0.998516	-0.170794	-0.134148	1.08167	0.817125	2.35199	0.232343	-0.526666	-0.123178	0.365466	0.744982	0.998516	-0.170794	-0.134148	1.08167	0.817125	2.35199	0.232343
P35613	Basigin [OS=Homo sapiens]	FALSE	EVtop100	11	576	11	42.2	7.9454e+07	7.65847e+07	1.87378e+07	5.01608e+07	5.25676e+07	1.16635e+08	3.57778e+07	4.41782e+07	1.64347e+07	1.84196e+07	1.07846e+08	5.40003e+07	7.01471e+07	3.84263e+07	7.51988e+07	1.02502e+08	8.81301e+07	2.89636e+07	5.79376e+07	4.98042e+07	5.77425e+07	1.19805e+08	0.170669	0.767846	1652	0.226663	0.452869	0.644619	YES	YES	YES	YES	YES	YES	YES	YES	YES	YES	YES	YES	0	26.2436	26.1906	24.1594	25.5801	25.6477	26.7974	25.0926	25.3968	23.9702	24.1347	26.6844	25.6865	26.0639	25.1956	26.1642	26.6111	26.3931	24.7877	25.788	25.5698	25.7831	26.8361	26.2436	26.1906	24.1594	25.5801	25.6477	26.7974	25.0926	25.3968	23.9702	24.1347	26.6844	25.6865	26.0639	25.1956	26.1642	26.6111	26.3931	24.7877	25.788	25.5698	25.7831	26.8361	26.2436	26.1906	24.1594	25.5801	25.6477	26.7974	25.0926	25.3968	23.9702	24.1347	26.6844	25.6865	26.0639	25.1956	26.1642	26.6111	26.3931	24.7877	25.788	25.5698	25.7831	26.8361	-0.557154	-0.126674	1.03615	0.58415	0.963409	-0.404299	-0.304823	0.391166	1.59953	1.64839	0.151718	-0.557154	-0.126674	1.03615	0.58415	0.963409	-0.404299	-0.304823	0.391166	1.59953	1.64839	0.151718
P41236	Protein phosphatase inhibitor 2 [OS=Homo sapiens]	FALSE		9	136	9	23	2.15418e+06	1.50245e+06	1.03231e+07	4.16712e+06	7.78068e+06		8.91356e+06	2.92042e+06	1.35563e+07	2.62566e+06	6.77004e+06	8.07614e+06	2.14967e+06	5.6435e+06	1.1387e+06	2.43726e+06	5.14419e+06	8.39662e+06	1.11624e+06	976755	2.72415e+06	5.43437e+06	0.170486	0.768312	1650	0.226694	-0.752666	0.644559	YES	YES	YES	YES	YES	YES		YES	YES	YES	YES	YES	1	21.0387	20.5189	23.2994	21.9906	22.8915	#VALUE!	23.0876	21.4777	23.6925	21.3242	22.6907	22.9452	21.0357	22.4282	20.119	21.2168	22.2945	23.0014	20.0902	19.8976	21.3774	22.3737	21.0387	20.5189	23.2994	21.9906	22.8915		23.0876	21.4777	23.6925	21.3242	22.6907	22.9452	21.0357	22.4282	20.119	21.2168	22.2945	23.0014	20.0902	19.8976	21.3774	22.3737	21.0387	20.5189	23.2994	21.9906	22.8915		23.0876	21.4777	23.6925	21.3242	22.6907	22.9452	21.0357	22.4282	20.119	21.2168		23.0014	20.0902	19.8976	21.3774	22.3737	1.90653	0.516795	-0.871209	-1.87167	-1.67464	#VALUE!	-0.086192	-1.38753	-3.79482	0.0531263	-0.31705	1.90653	0.516795	-0.871209	-1.87167	-1.67464		-0.086192	-1.38753	-3.79482	0.0531263	-0.31705
Q9NYR9	NF-kappa-B inhibitor-interacting Ras-like protein 2 [OS=Homo sapiens]	FALSE		4	148	4	21.5	9.17631e+06	3.56736e+06	1.4849e+06	1.67061e+06	1.4147e+06	4.58772e+06	621424	525604			4.01885e+06	1.88348e+06	6.15554e+06	4.02921e+06	8.06671e+06	5.70548e+06	7.58425e+06	2.76227e+06	3.36268e+06	2.89479e+06	2.92746e+06	4.64632e+06	0.170656	0.767877	1651	0.226784	1.11004	0.644388	YES	YES	YES	YES	YES	YES	YES	YES	YES			YES	2	23.1295	21.7664	20.5019	20.6719	20.4321	22.1293	19.2452	19.0036	#VALUE!	#VALUE!	21.9384	20.845	22.5535	21.9421	22.9435	22.4439	22.8546	21.3974	21.6812	21.465	21.4812	22.1477	23.1295	21.7664	20.5019	20.6719	20.4321	22.1293	19.2452	19.0036			21.9384	20.845	22.5535	21.9421	22.9435	22.4439	22.8546	21.3974	21.6812	21.465	21.4812	22.1477	23.1295	21.7664	20.5019	20.6719	20.4321	22.1293	19.2452	19.0036			21.9384	20.845	22.5535	21.9421	22.9435	22.4439	22.8546	21.3974	21.6812			22.1477	-2.28452	0.78703	1.44013	2.2716	2.01186	0.725229	2.1522	2.67756	#VALUE!	#VALUE!	0.209305	-2.28452	0.78703	1.44013	2.2716	2.01186	0.725229	2.1522	2.67756			0.209305
O60739	Eukaryotic translation initiation factor 1b [OS=Homo sapiens]	FALSE		6	145	1	12.8	1.33655e+07	1.13484e+07	1.14045e+06	1.87312e+06		1.10714e+07	3.88024e+06		3.3488e+06		4.92752e+06	7.13182e+06	1.18208e+07	8.94002e+06	9.93549e+06	1.49465e+07	1.86896e+07	2.6322e+06	9.04482e+06	8.34439e+06	1.78865e+06	5.71862e+06	0.172861	0.762302	1653	0.229436	0.782248	0.639338	YES	YES	YES	YES	YES		YES	YES		YES		YES	3	23.672	23.436	20.1212	20.837	#VALUE!	23.4003	21.8877	#VALUE!	21.6752	#VALUE!	22.2324	22.7658	23.4948	23.0918	23.2442	23.8333	24.1557	21.3278	23.1087	22.9924	20.7704	22.4472	23.672	23.436	20.1212	20.837		23.4003	21.8877		21.6752		22.2324	22.7658	23.4948	23.0918	23.2442	23.8333	24.1557	21.3278	23.1087	22.9924	20.7704	22.4472	23.672	23.436	20.1212	20.837		23.4003	21.8877		21.6752		22.2324	22.7658	23.4948	23.0918	23.2442		24.1557	21.3278		22.9924		22.4472	-0.906171	0.0588416	2.97068	2.40715	#VALUE!	0.75539	-0.559877	#VALUE!	1.31716	#VALUE!	0.214807	-0.906171	0.0588416	2.97068	2.40715		0.75539	-0.559877		1.31716		0.214807
Q9HB40	Retinoid-inducible serine carboxypeptidase [OS=Homo sapiens]	FALSE		11	521	11	50.8	2.25939e+06	7.79083e+06	6.85954e+06	1.32894e+07	1.09989e+07	5.76592e+06	2.40657e+07	1.4593e+07	2.74953e+07	1.36725e+07	2.5079e+07			7.9211e+06	3.78597e+06	5.90679e+06	2.39162e+06	3.00026e+07	6.87997e+06	1.522e+07	2.13507e+07	1.71049e+07	0.1731	0.761702	1654	0.229615	-0.588823	0.639001	YES			YES	YES	YES	YES	YES	YES	YES	YES	YES	2	21.1075	22.8933	22.7097	23.6638	23.3909	22.4591	24.5205	23.7988	24.7127	23.7048	24.58	#VALUE!	#VALUE!	22.9173	21.8522	22.4939	21.1896	24.8386	22.714	23.8595	24.3478	24.0279	21.1075	22.8933	22.7097	23.6638	23.3909	22.4591	24.5205	23.7988	24.7127	23.7048	24.58			22.9173	21.8522	22.4939	21.1896	24.8386	22.714	23.8595	24.3478	24.0279			22.7097	23.6638	23.3909	22.4591	24.5205	23.7988	24.7127	23.7048	24.58			22.9173	21.8522	22.4939	21.1896	24.8386	22.714	23.8595	24.3478	24.0279	#VALUE!	#VALUE!	0.20759	-1.81154	-0.896914	-1.26956	0.31811	-1.08481	-0.853215	0.643003	-0.552069			0.20759	-1.81154	-0.896914	-1.26956	0.31811	-1.08481	-0.853215	0.643003	-0.552069
P52569	Cationic amino acid transporter 2 [OS=Homo sapiens]	FALSE		8	193	7	71.6	9.167e+06	1.35919e+07	8.8398e+06	4.38599e+06	3.44852e+06	9.0203e+06	6.79211e+06	1.46713e+06	8.06168e+06	367116	5.74872e+06	7.75662e+06	1.02692e+07	1.28522e+07	1.22466e+07	8.21576e+06	9.98978e+06	6.4662e+06	3.37585e+06	8.23096e+06	1.39263e+06	5.34714e+06	0.173409	0.760929	1655	0.229885	0.523265	0.63849	YES	YES	YES	YES	YES	YES	YES	YES	YES	YES	YES	YES	0	23.128	23.6962	23.0756	22.0645	21.7175	23.1047	22.6954	20.4846	22.9426	18.4859	22.4548	22.887	23.2918	23.6155	23.5459	22.97	23.252	22.6245	21.6868	22.9726	20.4094	22.3503	23.128	23.6962	23.0756	22.0645	21.7175	23.1047	22.6954	20.4846	22.9426	18.4859	22.4548	22.887	23.2918	23.6155	23.5459	22.97	23.252	22.6245	21.6868	22.9726	20.4094	22.3503	23.128	23.6962	23.0756	22.0645	21.7175	23.1047	22.6954	20.4846	22.9426	18.4859	22.4548	22.887	23.2918	23.6155	23.5459	22.97	23.252	22.6245	21.6868	22.9726	20.4094	22.3503	-0.241022	-0.404419	0.539928	1.48141	1.25242	0.147277	-0.0709424	1.20226	0.0299801	1.9235	-0.104472	-0.241022	-0.404419	0.539928	1.48141	1.25242	0.147277	-0.0709424	1.20226	0.0299801	1.9235	-0.104472
O75347	Tubulin-specific chaperone A [OS=Homo sapiens]	FALSE		9	160	9	12.8	1.47773e+06	703034		315899		1.337e+06	276173	277053			770846	636178	3.03205e+06	1.578e+07	588745	939111	3.10556e+06		7.82558e+06	691558	554736	1.25221e+06	0.173665	0.760288	1656	0.230085	1.42112	0.638111	YES	YES	YES		YES		YES		YES			YES	5	20.495	19.4232	#VALUE!	18.2691	#VALUE!	20.3506	18.0752	18.0798	#VALUE!	#VALUE!	19.5561	19.2791	21.5319	23.9116	19.1673	19.8409	21.5664	#VALUE!	22.8998	19.3995	19.0814	20.256	20.495	19.4232		18.2691		20.3506	18.0752	18.0798			19.5561	19.2791	21.5319	23.9116	19.1673	19.8409	21.5664		22.8998	19.3995	19.0814	20.256	20.495	19.4232		18.2691		20.3506		18.0798			19.5561	19.2791	21.5319		19.1673		21.5664		22.8998			20.256	-1.21588	2.10863	#VALUE!	0.898182	#VALUE!	1.21586	#VALUE!	4.81997	#VALUE!	#VALUE!	0.699963	-1.21588	2.10863		0.898182		1.21586		4.81997			0.699963
O15126	Secretory carrier-associated membrane protein 1 [OS=Homo sapiens]	FALSE		6	222	6	37.9	1.24713e+07	4.45129e+06	4.34852e+06	2.54537e+06	1.7604e+06	7.83529e+06	4.96507e+06	1.64585e+07	3.92063e+06	8.15002e+06	5.15761e+06	8.56341e+06	1.46878e+07	1.03249e+07	8.95878e+06	7.32243e+06	9.69396e+06	4.23125e+06	9.74256e+06	7.94959e+06	6.10695e+06	9.14704e+06	0.173852	0.759821	1657	0.230193	0.640846	0.637907	YES	YES	YES	YES	YES	YES	YES	YES	YES	YES	YES	YES	0	23.5721	22.0858	22.0521	21.2794	20.7475	22.9016	22.2434	23.9723	21.9027	22.9584	22.2983	23.0298	23.8081	23.2996	23.0949	22.8039	23.2087	22.0127	23.2159	22.9224	22.542	23.1249	23.5721	22.0858	22.0521	21.2794	20.7475	22.9016	22.2434	23.9723	21.9027	22.9584	22.2983	23.0298	23.8081	23.2996	23.0949	22.8039	23.2087	22.0127	23.2159	22.9224	22.542	23.1249	23.5721	22.0858	22.0521	21.2794	20.7475	22.9016	22.2434	23.9723	21.9027	22.9584	22.2983	23.0298	23.8081	23.2996	23.0949	22.8039	23.2087	22.0127	23.2159	22.9224	22.542	23.1249	-0.542359	1.72232	1.24754	1.81543	2.05642	0.307099	-0.230729	-0.75646	1.01979	-0.416353	0.826601	-0.542359	1.72232	1.24754	1.81543	2.05642	0.307099	-0.230729	-0.75646	1.01979	-0.416353	0.826601
Q9Y5K6	CD2-associated protein [OS=Homo sapiens]	FALSE		43	1671	43	71.4	3.28605e+08	7.65659e+07	3.03791e+07	2.77864e+07	2.51229e+07	1.19112e+08	2.89512e+07	1.66634e+07	1.64792e+07	6.28763e+06	1.39678e+08	1.99426e+08	1.1884e+08	7.09403e+07	7.27395e+07	9.2988e+07	1.24382e+08	4.26163e+07	9.56185e+07	5.22759e+07	7.16543e+07	1.48622e+08	0.174067	0.759283	1658	0.23034	1.16546	0.637631	YES	YES	YES	YES	YES	YES	YES	YES	YES	YES	YES	YES	0	28.2918	26.1902	24.8566	24.7279	24.5825	26.8277	24.7871	23.9902	23.9741	22.5841	27.0575	27.5713	26.8244	26.0801	26.1162	26.4705	26.8902	25.3449	26.5108	25.6396	26.0946	27.1471	28.2918	26.1902	24.8566	24.7279	24.5825	26.8277	24.7871	23.9902	23.9741	22.5841	27.0575	27.5713	26.8244	26.0801	26.1162	26.4705	26.8902	25.3449	26.5108	25.6396	26.0946	27.1471	28.2918	26.1902	24.8566	24.7279	24.5825	26.8277	24.7871	23.9902	23.9741	22.5841	27.0575	27.5713	26.8244	26.0801	26.1162	26.4705	26.8902	25.3449	26.5108	25.6396	26.0946	27.1471	-0.7205	0.63425	1.22353	1.38836	1.88804	0.0624619	0.557782	2.52061	1.6655	3.51047	0.0895457	-0.7205	0.63425	1.22353	1.38836	1.88804	0.0624619	0.557782	2.52061	1.6655	3.51047	0.0895457
P22694	cAMP-dependent protein kinase catalytic subunit beta [OS=Homo sapiens]	FALSE		21	546	5	40.6		582565	978772	922975	1.83833e+06	4.16405e+06			2.54248e+06		4.10492e+06	2.89039e+06	1.9213e+06	1.76263e+06	1.13071e+06	2.15754e+06	7.04315e+06	1.10903e+06	2.72222e+06	1.03248e+06	784951	5.61051e+06	0.174469	0.758281	1661	0.230455	0.429002	0.637414	YES		YES	YES	YES	YES	YES			YES		YES	4	#VALUE!	19.1521	19.9006	19.8159	20.81	21.9896	#VALUE!	#VALUE!	21.2778	#VALUE!	21.9689	21.4628	20.8737	20.7493	20.1088	21.041	22.7478	20.0809	21.3764	19.9777	19.5822	22.4197		19.1521	19.9006	19.8159	20.81	21.9896			21.2778		21.9689	21.4628	20.8737	20.7493	20.1088	21.041	22.7478	20.0809	21.3764	19.9777	19.5822	22.4197		19.1521	19.9006	19.8159	20.81	21.9896			21.2778		21.9689		20.8737	20.7493	20.1088	21.041	22.7478			19.9777		22.4197	#VALUE!	1.7216	0.848683	0.292864	0.230992	0.758235	#VALUE!	#VALUE!	-1.30013	#VALUE!	0.450775		1.7216	0.848683	0.292864	0.230992	0.758235			-1.30013		0.450775
Q16772	Glutathione S-transferase A3 [OS=Homo sapiens]	FALSE		4	19	4	25.3	1.05918e+06	1.54574e+06	9.75543e+07	1.38804e+06	502401	771469	489968	528179	706512	1.27887e+08	693206	913930	900753	2.1196e+06	1.38642e+06	644386	1.19608e+06	444864	820928	1.69849e+06	959572	950513	0.174317	0.758661	1659	0.230531	-0.942425	0.637271	YES	YES	YES	YES	YES	YES	YES	YES	YES	YES	YES	YES	0	20.0145	20.5599	26.5397	20.4046	18.9385	19.5572	18.9023	19.0107	19.4304	26.9303	19.4029	19.8017	19.7808	21.0154	20.4029	19.2976	20.1899	18.763	19.6469	20.6958	19.872	19.8583	20.0145	20.5599	26.5397	20.4046	18.9385	19.5572	18.9023	19.0107	19.4304	26.9303	19.4029	19.8017	19.7808	21.0154	20.4029	19.2976	20.1899	18.763	19.6469	20.6958	19.872	19.8583	20.0145	20.5599	26.5397	20.4046	18.9385	19.5572	18.9023	19.0107	19.4304	26.9303	19.4029	19.8017	19.7808	21.0154	20.4029	19.2976	20.1899	18.763	19.6469	20.6958	19.872	19.8583	-0.212795	-0.779092	-5.52434	-0.00168703	0.359085	0.632638	-0.139324	0.636228	1.26546	-7.05826	0.455421	-0.212795	-0.779092	-5.52434	-0.00168703	0.359085	0.632638	-0.139324	0.636228	1.26546	-7.05826	0.455421
P50851	Lipopolysaccharide-responsive and beige-like anchor protein [OS=Homo sapiens]	FALSE		22	145	19	318.9	2.77879e+06	3.90671e+06	5.0671e+06	7.28275e+06	1.47524e+07	1.96724e+06	4.41407e+06	917654	2.03348e+06	3.83337e+06	9.82422e+06	1.53268e+07	4.1854e+06	9.18018e+06	5.52646e+06	8.37751e+06	1.40076e+06	9.48089e+06	1.42939e+07	3.1458e+06	6.96857e+06	8.0017e+06	0.174459	0.758308	1660	0.23058	0.725069	0.637179	YES	YES	YES	YES	YES	YES	YES	YES	YES	YES	YES	YES	0	21.406	21.8975	22.2727	22.7961	23.8144	20.9077	22.0737	19.8076	20.9555	21.8702	23.2279	23.8696	21.9969	23.1301	22.3979	22.9981	20.4178	23.1766	23.7689	21.585	22.7324	22.9319	21.406	21.8975	22.2727	22.7961	23.8144	20.9077	22.0737	19.8076	20.9555	21.8702	23.2279	23.8696	21.9969	23.1301	22.3979	22.9981	20.4178	23.1766	23.7689	21.585	22.7324	22.9319	21.406	21.8975	22.2727	22.7961	23.8144	20.9077	22.0737	19.8076	20.9555	21.8702	23.2279	23.8696	21.9969	23.1301	22.3979	22.9981	20.4178	23.1766	23.7689	21.585	22.7324	22.9319	2.46353	0.0994141	0.857363	-0.398127	-0.81636	-0.489966	1.10291	3.96131	0.629478	0.862248	-0.296036	2.46353	0.0994141	0.857363	-0.398127	-0.81636	-0.489966	1.10291	3.96131	0.629478	0.862248	-0.296036
O43653	Prostate stem cell antigen [OS=Homo sapiens]	FALSE		1	47	1	12	2.37091e+06	979028	1.9545e+06		652869		670121	1.56574e+06			2.21729e+06	1.22468e+06	3.36462e+06	5.45065e+06	1.18949e+06	3.63354e+06	4.37606e+06	811699	1.40902e+06			1.97188e+06	0.176186	0.754028	1662	0.232583	0.67704	0.633422	YES	YES	YES	YES		YES		YES	YES			YES	4	21.177	19.901	20.8984	#VALUE!	19.3164	#VALUE!	19.3541	20.5784	#VALUE!	#VALUE!	21.0804	20.224	21.682	22.378	20.1819	21.7929	22.0612	19.6306	20.4263	#VALUE!	#VALUE!	20.9111	21.177	19.901	20.8984		19.3164		19.3541	20.5784			21.0804	20.224	21.682	22.378	20.1819	21.7929	22.0612	19.6306	20.4263			20.9111	21.177	19.901	20.8984		19.3164		19.3541	20.5784			21.0804	20.224	21.682	22.378		21.7929		19.6306	20.4263			20.9111	-0.953033	1.78102	1.47963	#VALUE!	2.47651	#VALUE!	0.276523	-0.152147	#VALUE!	#VALUE!	-0.169219	-0.953033	1.78102	1.47963		2.47651		0.276523	-0.152147			-0.169219
Q9H0J9	Protein mono-ADP-ribosyltransferase PARP12 [OS=Homo sapiens]	FALSE		6	52	5	79	938734	708858	1.20754e+06	1.14938e+06	46128.7	1.58873e+06	1.86675e+06	1.11426e+06	122955	2.88182e+06	728266	39019		123633	243863	192073	1.45169e+06	146028	618316	2.14955e+06	1.74568e+06	173298	0.176614	0.752974	1663	0.233008	-1.13778	0.63263	YES	YES		YES	YES	YES	YES	YES	YES	YES	YES	YES	1	19.8404	19.4351	20.2036	20.1324	15.4934	20.5994	20.8321	20.0877	16.9078	21.4585	19.4741	15.2519	#VALUE!	16.9157	17.8957	17.5513	20.4693	17.1559	19.238	21.0356	20.7354	17.4029	19.8404	19.4351	20.2036	20.1324	15.4934	20.5994	20.8321	20.0877	16.9078	21.4585	19.4741	15.2519		16.9157	17.8957	17.5513	20.4693	17.1559	19.238	21.0356	20.7354	17.4029	19.8404		20.2036	20.1324	15.4934	20.5994	20.8321	20.0877	16.9078	21.4585	19.4741	15.2519		16.9157	17.8957	17.5513	20.4693	17.1559	19.238	21.0356	20.7354	17.4029	-4.58847	#VALUE!	-3.28794	-2.23671	2.05791	-0.130137	-3.67622	-0.849672	4.12784	-0.723195	-2.07121	-4.58847		-3.28794	-2.23671	2.05791	-0.130137	-3.67622	-0.849672	4.12784	-0.723195	-2.07121
Q6NYC8	Phostensin [OS=Homo sapiens]	FALSE		2	46	2	67.9		694375		598185	302132	1.90587e+06	286141	164971	178325		1.44304e+06			2.82057e+06	429992	1.62406e+06	1.66761e+06	225461	3.19356e+06	433503	742098	2.0376e+06	0.17743	0.750973	1664	0.233943	1.06682	0.630889	YES				YES	YES	YES	YES	YES	YES		YES	4	#VALUE!	19.4054	#VALUE!	19.1902	18.2048	20.862	18.1264	17.3318	17.4441	#VALUE!	20.4607	#VALUE!	#VALUE!	21.4276	18.714	20.6312	20.6694	17.7825	21.6067	18.7257	19.5013	20.9584		19.4054		19.1902	18.2048	20.862	18.1264	17.3318	17.4441		20.4607			21.4276	18.714	20.6312	20.6694	17.7825	21.6067	18.7257	19.5013	20.9584				19.1902	18.2048	20.862	18.1264	17.3318	17.4441		20.4607				18.714	20.6312	20.6694	17.7825	21.6067	18.7257		20.9584	#VALUE!	#VALUE!	#VALUE!	-0.476282	2.42635	-0.192668	-0.343851	4.27488	1.28154	#VALUE!	0.497762				-0.476282	2.42635	-0.192668	-0.343851	4.27488	1.28154		0.497762
P61513	Large ribosomal subunit protein eL43 [OS=Homo sapiens]	FALSE		4	154	4	10.3	2.65294e+06	6.30549e+06	576368	2.02821e+06	2.36605e+06	5.48272e+06	261303	1.72601e+06	1.63525e+07	319678	5.60181e+06	1.30452e+07	6.67151e+06	6.35856e+06	5.14097e+06	3.42368e+06	8.7572e+06	2.87479e+06	4.60839e+06	6.12752e+06	4.41479e+06	6.14881e+06	0.178476	0.74842	1665	0.235181	1.43416	0.628598	YES	YES	YES	YES	YES	YES	YES	YES	YES	YES	YES	YES	0	21.3392	22.5882	19.1366	20.9518	21.1741	22.3865	17.9954	20.719	23.963	18.2863	22.4175	23.637	22.6696	22.6003	22.2936	21.7071	23.062	21.455	22.1358	22.5469	22.0739	22.5519	21.3392	22.5882	19.1366	20.9518	21.1741	22.3865	17.9954	20.719	23.963	18.2863	22.4175	23.637	22.6696	22.6003	22.2936	21.7071	23.062	21.455	22.1358	22.5469	22.0739	22.5519	21.3392	22.5882	19.1366	20.9518	21.1741	22.3865	17.9954	20.719	23.963	18.2863	22.4175	23.637	22.6696	22.6003	22.2936	21.7071	23.062	21.455	22.1358	22.5469	22.0739	22.5519	2.29786	0.0814053	3.46364	1.34183	0.533064	0.675577	3.45966	1.41682	-1.41614	3.78766	0.134414	2.29786	0.0814053	3.46364	1.34183	0.533064	0.675577	3.45966	1.41682	-1.41614	3.78766	0.134414
Q16625	Occludin [OS=Homo sapiens]	FALSE		10	442	10	59.1	5.31203e+07	5.21054e+07	2.13292e+07	3.17616e+07	2.04942e+07	6.14079e+07	7.16911e+07	5.21198e+06	2.12762e+07	9.68784e+06	4.37372e+07	25188304	5.83103e+07	3.75582e+07	5.485e+07	5.48672e+07	7.36502e+07	4.01092e+07	4.24917e+07	4.04176e+07	6.13331e+07	3.05136e+07	0.178808	0.747614	1666	0.235476	0.69377	0.628052	YES	YES	YES	YES	YES	YES	YES	YES	YES	YES	YES	YES	0	25.6628	25.6349	24.3463	24.9208	24.2887	25.8719	26.0953	22.3134	24.3427	23.2077	25.3824	24.5863	25.7972	25.1626	25.709	25.7094	26.1342	25.2574	25.3407	25.2685	25.8702	24.8629	25.6628	25.6349	24.3463	24.9208	24.2887	25.8719	26.0953	22.3134	24.3427	23.2077	25.3824	24.5863	25.7972	25.1626	25.709	25.7094	26.1342	25.2574	25.3407	25.2685	25.8702	24.8629	25.6628	25.6349	24.3463	24.9208	24.2887	25.8719	26.0953	22.3134	24.3427	23.2077	25.3824	24.5863	25.7972	25.1626	25.709	25.7094	26.1342	25.2574	25.3407	25.2685	25.8702	24.8629	-1.07651	0.162316	0.816297	0.788207	1.42073	0.262265	-0.837858	3.02728	0.925741	2.66242	-0.519412	-1.07651	0.162316	0.816297	0.788207	1.42073	0.262265	-0.837858	3.02728	0.925741	2.66242	-0.519412
P19971	Thymidine phosphorylase [OS=Homo sapiens]	FALSE		11	186	11	49.9	4.00583e+07	2.90159e+07	1.18423e+07	6.87213e+06	7.11957e+06	2.23236e+07	6.61655e+06	3.91948e+06	5.84592e+07		1.71914e+07	1.32419e+08	3.60614e+07	4.71929e+07	1.74798e+07	1.56695e+07	3.45365e+07	9.92058e+06	1.57985e+07	2.00483e+07	9.0084e+06	2.40203e+07	0.181002	0.742318	1667	0.238223	0.868169	0.623017	YES	YES	YES	YES	YES	YES	YES	YES	YES	YES		YES	1	25.2556	24.7903	23.4974	22.7123	22.7634	24.4121	22.6576	21.9022	25.8009	#VALUE!	24.0352	26.9805	25.104	25.4921	24.0592	23.9015	25.0416	23.242	23.9133	24.257	23.1028	24.5177	25.2556	24.7903	23.4974	22.7123	22.7634	24.4121	22.6576	21.9022	25.8009		24.0352	26.9805	25.104	25.4921	24.0592	23.9015	25.0416	23.242	23.9133	24.257	23.1028	24.5177	25.2556	24.7903	23.4974	22.7123	22.7634	24.4121	22.6576	21.9022	25.8009		24.0352	26.9805	25.104	25.4921	24.0592	23.9015	25.0416	23.242	23.9133	24.257		24.5177	1.72494	0.313611	1.99463	1.34686	1.13809	0.629553	0.584344	2.01105	-1.54395	#VALUE!	0.482561	1.72494	0.313611	1.99463	1.34686	1.13809	0.629553	0.584344	2.01105	-1.54395		0.482561
P37268	Squalene synthase [OS=Homo sapiens]	FALSE		10	78	10	48.1	4.44761e+06	3.84655e+06	443768			8.31225e+06		663769			965361	1.58634e+06	5.16366e+06	5.39594e+06	4.4344e+06	1.01264e+06	1.03854e+07	1.10231e+06	9.30099e+06	2.40805e+06	1.8869e+06	1.76043e+06	0.181276	0.74166	1669	0.238298	1.25636	0.62288	YES	YES	YES	YES			YES		YES			YES	5	22.0846	21.8751	18.7594	#VALUE!	#VALUE!	22.9868	#VALUE!	19.3403	#VALUE!	#VALUE!	19.8807	20.5973	22.3	22.3634	22.0803	19.9497	23.3081	20.0721	23.149	21.1994	20.8476	20.7475	22.0846	21.8751	18.7594			22.9868		19.3403			19.8807	20.5973	22.3	22.3634	22.0803	19.9497	23.3081	20.0721	23.149	21.1994	20.8476	20.7475	22.0846	21.8751	18.7594			22.9868		19.3403			19.8807	20.5973	22.3	22.3634			23.3081		23.149			20.7475	-1.48733	0.42483	3.604	#VALUE!	#VALUE!	0.321242	#VALUE!	3.80863	#VALUE!	#VALUE!	0.866785	-1.48733	0.42483	3.604			0.321242		3.80863			0.866785
P68366	Tubulin alpha-4A chain [OS=Homo sapiens]	FALSE		20	1071	4	49.9	9.50641e+06	9.60625e+06	7.08388e+06	8.67473e+06	1.09353e+07	1.99375e+07	1.24608e+07		1.822e+06	6.79007e+06	4.63486e+06	5.80087e+06	1.55055e+07	1.34504e+07	8.46137e+06	1.48471e+07	2.19275e+07	1.16971e+07	5.79806e+06	1.27755e+07	1.05318e+06	8.981e+06	0.181194	0.741856	1668	0.238333	0.242989	0.622815	YES	YES	YES	YES	YES	YES	YES	YES		YES	YES	YES	1	23.1805	23.1955	22.7561	23.0484	23.3825	24.249	23.5709	#VALUE!	20.7971	22.695	22.1441	22.4678	23.8863	23.6811	23.0125	23.8237	24.3862	23.4796	22.4671	23.6069	20.0063	23.0984	23.1805	23.1955	22.7561	23.0484	23.3825	24.249	23.5709		20.7971	22.695	22.1441	22.4678	23.8863	23.6811	23.0125	23.8237	24.3862	23.4796	22.4671	23.6069	20.0063	23.0984	23.1805	23.1955	22.7561	23.0484	23.3825	24.249	23.5709		20.7971	22.695	22.1441	22.4678	23.8863	23.6811	23.0125	23.8237	24.3862	23.4796		23.6069	20.0063	23.0984	-0.712631	0.690737	0.925041	-0.0359269	0.441189	0.137258	-0.0912419	#VALUE!	2.80978	-2.68867	0.954351	-0.712631	0.690737	0.925041	-0.0359269	0.441189	0.137258	-0.0912419		2.80978	-2.68867	0.954351
P30419	Glycylpeptide N-tetradecanoyltransferase 1 [OS=Homo sapiens]	FALSE		9	151	9	56.8	5.09938e+06	2.84998e+06	761925	435997	990788	4.70378e+06	1.5837e+06	1.3036e+06	5.08383e+06	6.36356e+06	5.77711e+06	5.67562e+06	8.93653e+06	1.93319e+07	2.15401e+06	4.06099e+06	2.11491e+06	1.53338e+06	8.92123e+06	3.07433e+06	1.52856e+06	7.97398e+06	0.182367	0.739053	1670	0.239589	0.914984	0.620533	YES	YES	YES	YES	YES	YES	YES	YES	YES	YES	YES	YES	0	22.2819	21.4425	19.5393	18.734	19.9182	22.1654	20.5949	20.3141	22.2775	22.6014	22.4619	22.4363	23.0913	24.2045	21.0386	21.9534	21.0122	20.5483	23.0888	21.5518	20.5437	22.9269	22.2819	21.4425	19.5393	18.734	19.9182	22.1654	20.5949	20.3141	22.2775	22.6014	22.4619	22.4363	23.0913	24.2045	21.0386	21.9534	21.0122	20.5483	23.0888	21.5518	20.5437	22.9269	22.2819	21.4425	19.5393	18.734	19.9182	22.1654	20.5949	20.3141	22.2775	22.6014	22.4619	22.4363	23.0913	24.2045	21.0386	21.9534	21.0122	20.5483	23.0888	21.5518	20.5437	22.9269	0.154458	1.64876	4.66519	2.30464	2.03518	-1.15322	-0.0465775	2.77474	-0.725645	-2.05766	0.464951	0.154458	1.64876	4.66519	2.30464	2.03518	-1.15322	-0.0465775	2.77474	-0.725645	-2.05766	0.464951
Q8NBZ7	UDP-glucuronic acid decarboxylase 1 [OS=Homo sapiens]	FALSE		11	341	11	47.5	1.06048e+06	2.82221e+06	1.01679e+07	2.12396e+07	3.2548e+07	2.55151e+06	1.02708e+07	2.23459e+07	8.00036e+06	2.75761e+07	7.67707e+06		3.77106e+06	7.31578e+06	7.83755e+06	6.74996e+06	3.06956e+06	2.32194e+07	4.56695e+06	8.80851e+06	2.25499e+07	6.87356e+06	0.184852	0.733177	1671	0.242708	-0.492289	0.614917	YES		YES	YES	YES	YES	YES	YES	YES	YES	YES	YES	1	20.0163	21.4284	23.2775	24.3403	24.9561	21.2829	23.292	24.4135	22.9316	24.7169	22.8721	#VALUE!	21.8465	22.8026	22.902	22.6864	21.5496	24.4688	22.1228	23.0705	24.4266	22.7126	20.0163	21.4284	23.2775	24.3403	24.9561	21.2829	23.292	24.4135	22.9316	24.7169	22.8721		21.8465	22.8026	22.902	22.6864	21.5496	24.4688	22.1228	23.0705	24.4266	22.7126		21.4284	23.2775	24.3403	24.9561	21.2829	23.292	24.4135	22.9316	24.7169	22.8721		21.8465	22.8026	22.902	22.6864	21.5496	24.4688	22.1228	23.0705	24.4266	22.7126	#VALUE!	0.418144	-0.474932	-1.43828	-2.26962	0.266683	1.17678	-2.29071	0.138832	-0.290299	-0.159497		0.418144	-0.474932	-1.43828	-2.26962	0.266683	1.17678	-2.29071	0.138832	-0.290299	-0.159497
A6NKN8	Purkinje cell protein 4-like protein 1 [OS=Homo sapiens]	FALSE		2	51	2	7.5	490353	129503			368462	850485	658046		2.22933e+06	760153		2.52843e+06	648962	501515		336588	2.49556e+06	571713	2.27255e+06		412324	1.00707e+06	0.185165	0.732441	1672	0.242974	0.838094	0.614441	YES	YES	YES			YES	YES	YES			YES		5	18.9035	16.9826	#VALUE!	#VALUE!	18.4912	19.6979	19.3278	#VALUE!	21.0882	19.5359	#VALUE!	21.2698	19.3078	18.9359	#VALUE!	18.3606	21.2509	19.1249	21.1159	#VALUE!	18.6534	19.9417	18.9035	16.9826			18.4912	19.6979	19.3278		21.0882	19.5359		21.2698	19.3078	18.9359		18.3606	21.2509	19.1249	21.1159		18.6534	19.9417	18.9035	16.9826			18.4912	19.6979	19.3278			19.5359		21.2698	19.3078			18.3606	21.2509	19.1249			18.6534		2.36635	2.32515	#VALUE!	#VALUE!	-0.130532	1.55301	-0.202898	#VALUE!	#VALUE!	-0.882512	#VALUE!	2.36635	2.32515			-0.130532	1.55301	-0.202898			-0.882512
Q8TAG9	Exocyst complex component 6 [OS=Homo sapiens]	FALSE		11	108	11	93.7	1.50629e+07	1.19447e+07	5.85942e+06	6.11555e+06	2.39277e+06	1.45054e+07	8.13623e+06	918302		1.41125e+06	3.87522e+06	4.5908e+06	1.56985e+07	1.61995e+07	1.02316e+07	8.82337e+06	1.84917e+07	2.74047e+06	1.06828e+07	1.10076e+07	4.87987e+06	6.71283e+06	0.186763	0.72871	1673	0.244924	0.767536	0.610969	YES	YES	YES	YES	YES	YES	YES	YES	YES		YES	YES	1	23.8445	23.5099	22.4823	22.5441	21.1903	23.7901	22.9559	19.8086	#VALUE!	20.4285	21.8858	22.1303	23.9041	23.9494	23.2865	23.0729	24.1404	21.386	23.3488	23.392	22.2184	22.6785	23.8445	23.5099	22.4823	22.5441	21.1903	23.7901	22.9559	19.8086		20.4285	21.8858	22.1303	23.9041	23.9494	23.2865	23.0729	24.1404	21.386	23.3488	23.392	22.2184	22.6785	23.8445	23.5099	22.4823	22.5441	21.1903	23.7901	22.9559	19.8086		20.4285	21.8858	22.1303	23.9041	23.9494	23.2865	23.0729	24.1404	21.386	23.3488		22.2184	22.6785	-1.71418	0.394259	1.46712	0.742475	1.88265	0.350289	-1.56994	3.54018	#VALUE!	1.78987	0.792644	-1.71418	0.394259	1.46712	0.742475	1.88265	0.350289	-1.56994	3.54018		1.78987	0.792644
Q14210	Lymphocyte antigen 6D [OS=Homo sapiens]	FALSE		3	200	3	13.3	1.17146e+07	7.39098e+06	4.65072e+06	1.06742e+07	1.38301e+06	1.30349e+07	8.00638e+06	6.52996e+06	1.72582e+06	292777	1.52669e+07	7.94514e+06	1.18641e+07	6.64622e+06	2.15266e+07	2.63285e+06	8.81787e+06	5.41437e+06	9.90662e+06	2.43284e+06	1.72554e+06	2.44354e+07	0.18728	0.727508	1674	0.245456	0.52588	0.610027	YES	YES	YES	YES	YES	YES	YES	YES	YES	YES	YES	YES	0	23.4818	22.8173	22.149	23.3476	20.3994	23.6359	22.9327	22.6386	20.7188	18.1594	23.8639	22.9216	23.5001	22.6641	24.3596	21.3282	23.072	22.3684	23.24	21.2142	20.7186	24.5425	23.4818	22.8173	22.149	23.3476	20.3994	23.6359	22.9327	22.6386	20.7188	18.1594	23.8639	22.9216	23.5001	22.6641	24.3596	21.3282	23.072	22.3684	23.24	21.2142	20.7186	24.5425	23.4818	22.8173	22.149	23.3476	20.3994	23.6359	22.9327	22.6386	20.7188	18.1594	23.8639	22.9216	23.5001	22.6641	24.3596	21.3282	23.072	22.3684	23.24	21.2142	20.7186	24.5425	-0.560162	0.682765	0.515081	1.012	0.928817	-0.56388	-0.564358	0.60132	0.495361	2.55917	0.678564	-0.560162	0.682765	0.515081	1.012	0.928817	-0.56388	-0.564358	0.60132	0.495361	2.55917	0.678564
P51178	1-phosphatidylinositol 4,5-bisphosphate phosphodiesterase delta-1 [OS=Homo sapiens]	FALSE		10	100	10	85.6	700405	2.81673e+06		244247	226870	863503	429692		182211	58060.6	1.23387e+06	590216	2.86313e+06	3.40183e+06	821187	1.08078e+06	1.11655e+06	518854	1.60751e+06	512840	360919	7.32163e+06	0.188126	0.725551	1675	0.246417	1.23543	0.608329	YES	YES	YES		YES	YES	YES	YES		YES	YES	YES	2	19.4178	21.4256	#VALUE!	17.898	17.7915	19.7198	18.7129	#VALUE!	17.4752	15.8253	20.2348	19.1709	21.4492	21.6979	19.6474	20.0436	20.0906	18.985	20.6164	18.9681	18.4613	22.8037	19.4178	21.4256		17.898	17.7915	19.7198	18.7129		17.4752	15.8253	20.2348	19.1709	21.4492	21.6979	19.6474	20.0436	20.0906	18.985	20.6164	18.9681	18.4613	22.8037	19.4178	21.4256		17.898	17.7915	19.7198	18.7129		17.4752	15.8253	20.2348	19.1709	21.4492		19.6474	20.0436	20.0906	18.985		18.9681	18.4613	22.8037	-0.246948	0.0235713	#VALUE!	1.74937	2.25214	0.370774	0.272024	#VALUE!	1.4929	2.63605	2.56897	-0.246948	0.0235713		1.74937	2.25214	0.370774	0.272024		1.4929	2.63605	2.56897
P02662	Alpha-S1-casein OS=Bos taurus GN=CSN1S1 PE=1 SV=2	TRUE		6	141	6	24.5	1.03033e+07	9.14436e+06	3.24215e+06	1.50093e+06	2.55297e+06	1.00415e+07	9.2312e+06	878373	1.08397e+06		6.20046e+06	6.63678e+07	9.70709e+06	6.00329e+06	4.19408e+06	4.4896e+06	1.21604e+07	1.98098e+06	9.97636e+06	9.38868e+06	3.2212e+06	8.55023e+06	0.18915	0.723193	1679	0.247168	1.1099	0.607007	YES	YES	YES	YES	YES	YES	YES	YES	YES	YES		YES	1	23.2966	23.1245	21.6285	20.5174	21.2837	23.2595	23.1381	19.7445	20.0479	#VALUE!	22.5639	25.984	23.2106	22.5173	21.9999	22.0982	23.5357	20.9178	23.2501	23.1625	21.6192	23.0275	23.2966	23.1245	21.6285	20.5174	21.2837	23.2595	23.1381	19.7445	20.0479		22.5639	25.984	23.2106	22.5173	21.9999	22.0982	23.5357	20.9178	23.2501	23.1625	21.6192	23.0275	23.2966	23.1245	21.6285	20.5174	21.2837	23.2595	23.1381	19.7445	20.0479		22.5639	25.984	23.2106	22.5173	21.9999	22.0982	23.5357	20.9178	23.2501	23.1625		23.0275	2.68737	0.0861572	0.888801	1.4825	0.814411	0.276219	-2.2203	3.50561	3.1146	#VALUE!	0.463588	2.68737	0.0861572	0.888801	1.4825	0.814411	0.276219	-2.2203	3.50561	3.1146		0.463588
P13473	Lysosome-associated membrane glycoprotein 2 [OS=Homo sapiens]	FALSE		3	45	3	44.9		997497	282094	593160	799566	1.28982e+06	672774	469833	367983	413602	1.17449e+07	1.80329e+06	2.68165e+06	427169	742628	806260	1.58136e+06	1.35263e+06	1.59834e+06	762975	454789	2.37553e+07	0.188964	0.723621	1677	0.24722	0.763471	0.606917	YES		YES	YES	YES	YES	YES	YES	YES	YES	YES	YES	1	#VALUE!	19.928	18.1058	19.1781	19.6089	20.2987	19.3598	18.8418	18.4893	18.6579	23.4855	20.7822	21.3547	18.7044	19.5023	19.6209	20.5927	20.3673	20.6081	19.5413	18.7948	24.5017		19.928	18.1058	19.1781	19.6089	20.2987	19.3598	18.8418	18.4893	18.6579	23.4855	20.7822	21.3547	18.7044	19.5023	19.6209	20.5927	20.3673	20.6081	19.5413	18.7948	24.5017		19.928	18.1058	19.1781	19.6089	20.2987	19.3598	18.8418	18.4893	18.6579	23.4855		21.3547	18.7044	19.5023	19.6209	20.5927	20.3673	20.6081	19.5413	18.7948	24.5017	#VALUE!	1.42673	0.59863	0.324218	0.0120286	0.294005	1.00757	1.76636	1.052	0.136956	1.01622		1.42673	0.59863	0.324218	0.0120286	0.294005	1.00757	1.76636	1.052	0.136956	1.01622
P13726	Tissue factor [OS=Homo sapiens]	FALSE		3	123	3	33	1.33619e+07	3.33619e+06	6.74348e+06	1.86495e+06	4.10339e+06	4.98978e+06	5.08319e+06	1.92141e+06	8.81291e+06	2.21962e+06	4.27658e+06	9.67581e+06	3.7982e+06	7.33429e+06	4.20405e+06	1.08885e+07	1.49919e+06	5.39531e+06	2.50923e+06	1.51702e+07	7.48981e+06	5.12773e+06	0.189112	0.723281	1678	0.247265	0.35995	0.606837	YES	YES	YES	YES	YES	YES	YES	YES	YES	YES	YES	YES	0	23.6716	21.6698	22.6851	20.8307	21.9684	22.2505	22.2773	20.8737	23.0712	21.0819	22.028	23.206	21.8569	22.8062	22.0033	23.3763	20.5158	22.3633	21.2588	23.8547	22.8365	22.2899	23.6716	21.6698	22.6851	20.8307	21.9684	22.2505	22.2773	20.8737	23.0712	21.0819	22.028	23.206	21.8569	22.8062	22.0033	23.3763	20.5158	22.3633	21.2588	23.8547	22.8365	22.2899	23.6716	21.6698	22.6851	20.8307	21.9684	22.2505	22.2773	20.8737	23.0712	21.0819	22.028	23.206	21.8569	22.8062	22.0033	23.3763	20.5158	22.3633	21.2588	23.8547	22.8365	22.2899	-0.465674	0.187118	0.121164	1.17264	1.40792	-1.73479	0.0859716	0.385081	0.783548	1.75461	0.261861	-0.465674	0.187118	0.121164	1.17264	1.40792	-1.73479	0.0859716	0.385081	0.783548	1.75461	0.261861
P61020	Ras-related protein Rab-5B [OS=Homo sapiens]	FALSE		13	929	10	23.7	3.4946e+08	2.69686e+08	2.48373e+08	1.33205e+08	1.11212e+08	3.14115e+08	1.32351e+08	1.06595e+08	9.91269e+07	6.4495e+07	2.14155e+08	3.06666e+08	2.44076e+08	2.15348e+08	1.89469e+08	2.26842e+08	2.55799e+08	1.33362e+08	1.78293e+08	2.3745e+08	1.50681e+08	2.22306e+08	0.188957	0.723638	1676	0.247357	0.363058	0.606675	YES	YES	YES	YES	YES	YES	YES	YES	YES	YES	YES	YES	0	28.3806	28.0067	27.8879	26.9891	26.7287	28.2267	26.9798	26.6676	26.5628	25.9427	27.6741	28.1921	27.8628	27.6821	27.4974	27.7571	27.9304	26.9908	27.4097	27.823	27.1669	27.728	28.3806	28.0067	27.8879	26.9891	26.7287	28.2267	26.9798	26.6676	26.5628	25.9427	27.6741	28.1921	27.8628	27.6821	27.4974	27.7571	27.9304	26.9908	27.4097	27.823	27.1669	27.728	28.3806	28.0067	27.8879	26.9891	26.7287	28.2267	26.9798	26.6676	26.5628	25.9427	27.6741	28.1921	27.8628	27.6821	27.4974	27.7571	27.9304	26.9908	27.4097	27.823	27.1669	27.728	-0.188456	-0.143949	-0.20584	0.50831	1.02838	-0.296285	0.0109741	0.742106	1.26027	1.22423	0.0538935	-0.188456	-0.143949	-0.20584	0.50831	1.02838	-0.296285	0.0109741	0.742106	1.26027	1.22423	0.0538935
Q8WUN7	Ubiquitin domain-containing protein 2 [OS=Homo sapiens]	FALSE		5	129	2	26.2			1.0494e+06	487822	661057	747694		2.98842e+06	4.39481e+06	3.11882e+06	510312	3.52863e+06		503999		1.0242e+06	687956	1.65503e+06		645871	1.53933e+06	425617	0.19097	0.719035	1680	0.249398	-0.765592	0.603107	YES			YES		YES	YES			YES	YES	YES	5	#VALUE!	#VALUE!	20.0011	18.896	19.3344	19.5121	#VALUE!	21.5109	22.0674	21.5726	18.961	21.7507	#VALUE!	18.9431	#VALUE!	19.9661	19.392	20.6584	#VALUE!	19.3009	20.5539	18.6992			20.0011	18.896	19.3344	19.5121		21.5109	22.0674	21.5726	18.961	21.7507		18.9431		19.9661	19.392	20.6584		19.3009	20.5539	18.6992			20.0011		19.3344	19.5121			22.0674	21.5726	18.961			18.9431		19.9661	19.392			19.3009	20.5539	18.6992	#VALUE!	#VALUE!	-1.05807	#VALUE!	0.631652	-0.120132	#VALUE!	#VALUE!	-2.76648	-1.0187	-0.261823			-1.05807		0.631652	-0.120132			-2.76648	-1.0187	-0.261823
P13688	Cell adhesion molecule CEACAM1 [OS=Homo sapiens]	FALSE		7	530	7	57.5	1.6168e+08	8.47555e+07	1.90583e+07	1.94254e+08	2.5924e+08	1.04155e+08	4.53516e+07	1.17845e+07	1.39274e+08	4.98944e+06	2.61697e+08	1.76581e+08	9.57259e+07	4.53642e+07	9.87564e+07	1.09313e+08	1.10749e+08	6.5287e+07	4.69034e+07	7.18407e+07	1.89665e+07	1.2029e+08	0.191448	0.717949	1681	0.249873	0.162652	0.60228	YES	YES	YES	YES	YES	YES	YES	YES	YES	YES	YES	YES	0	27.2686	26.3368	24.1839	27.5334	27.9497	26.6342	25.4346	23.4904	27.0534	22.2504	27.9633	27.3958	26.5124	25.4351	26.5574	26.7039	26.7227	25.9603	25.4832	26.0983	24.1769	26.8419	27.2686	26.3368	24.1839	27.5334	27.9497	26.6342	25.4346	23.4904	27.0534	22.2504	27.9633	27.3958	26.5124	25.4351	26.5574	26.7039	26.7227	25.9603	25.4832	26.0983	24.1769	26.8419	27.2686	26.3368	24.1839	27.5334	27.9497	26.6342	25.4346	23.4904	27.0534	22.2504	27.9633	27.3958	26.5124	25.4351	26.5574	26.7039	26.7227	25.9603	25.4832	26.0983	24.1769	26.8419	0.127189	0.175603	1.25113	-0.975995	-1.24582	0.0885535	0.525644	1.9928	-0.955054	1.9265	-1.12139	0.127189	0.175603	1.25113	-0.975995	-1.24582	0.0885535	0.525644	1.9928	-0.955054	1.9265	-1.12139
Q9ULT0	Tetratricopeptide repeat protein 7A [OS=Homo sapiens]	FALSE		16	182	16	96.1	1.30555e+07	5.74787e+06	1.21713e+06	952112		9.74199e+06	574843			442839	4.03291e+06	5.93851e+06	1.01552e+07	1.5617e+06	6.14439e+06	8.75863e+06	1.57193e+07	1.52908e+06	4.24852e+06	5.56283e+06	1.67172e+06	1.27395e+07	0.1918	0.717152	1682	0.250183	1.05149	0.601742	YES	YES	YES	YES	YES		YES	YES			YES	YES	3	23.6382	22.4546	20.2151	19.8608	#VALUE!	23.2158	19.1328	#VALUE!	#VALUE!	18.7564	21.9434	22.5017	23.2757	20.5747	22.5508	23.0623	23.906	20.5442	22.0185	22.4074	20.6729	23.6028	23.6382	22.4546	20.2151	19.8608		23.2158	19.1328			18.7564	21.9434	22.5017	23.2757	20.5747	22.5508	23.0623	23.906	20.5442	22.0185	22.4074	20.6729	23.6028	23.6382	22.4546	20.2151	19.8608		23.2158	19.1328			18.7564	21.9434	22.5017	23.2757	20.5747	22.5508		23.906	20.5442			20.6729	23.6028	-1.13648	0.821118	0.359634	2.69007	#VALUE!	0.690246	1.41143	#VALUE!	#VALUE!	1.91648	1.65942	-1.13648	0.821118	0.359634	2.69007		0.690246	1.41143			1.91648	1.65942
Q8NCA5	Protein FAM98A [OS=Homo sapiens]	FALSE		5	47	5	55.2	436810	616103				2.25522e+06		268277	2.04973e+06		543583	3.52138e+06	812611	1.78154e+06	1.66614e+06	1.63301e+06	3.12737e+06		1.16577e+06	1.10665e+06		1.25904e+06	0.194508	0.711062	1683	0.253566	1.05402	0.595909	YES	YES	YES				YES		YES	YES		YES	5	18.7366	19.2328	#VALUE!	#VALUE!	#VALUE!	21.1048	#VALUE!	18.0334	20.967	#VALUE!	19.0521	21.7477	19.6322	20.7647	20.6681	20.6391	21.5765	#VALUE!	20.1528	20.0778	#VALUE!	20.2639	18.7366	19.2328				21.1048		18.0334	20.967		19.0521	21.7477	19.6322	20.7647	20.6681	20.6391	21.5765		20.1528	20.0778		20.2639	18.7366	19.2328				21.1048		18.0334	20.967		19.0521	21.7477	19.6322				21.5765		20.1528	20.0778		20.2639	3.01106	0.399394	#VALUE!	#VALUE!	#VALUE!	0.471683	#VALUE!	2.11948	-0.88924	#VALUE!	1.21176	3.01106	0.399394				0.471683		2.11948	-0.88924		1.21176
P0DOX5	Immunoglobulin gamma-1 heavy chain [OS=Homo sapiens]	FALSE		9	202	5	49.3		7.01055e+06		1.60767e+06	1.59971e+06	5.25584e+06	2.54737e+06		1.042e+06	616617	8.42926e+06		575887	3.21976e+06	6.02854e+06	4.31175e+06	4.14461e+07	5.66455e+06	5.47712e+06	6.09805e+06		1.49949e+07	0.19528	0.709341	1685	0.25427	1.03483	0.594705	YES		YES		YES	YES	YES	YES		YES		YES	4	#VALUE!	22.7411	#VALUE!	20.6165	20.6094	22.3255	21.2806	#VALUE!	19.9909	19.234	23.007	#VALUE!	19.1354	21.6185	22.5234	22.0398	25.3047	22.4335	22.385	22.5399	#VALUE!	23.838		22.7411		20.6165	20.6094	22.3255	21.2806		19.9909	19.234	23.007		19.1354	21.6185	22.5234	22.0398	25.3047	22.4335	22.385	22.5399		23.838		22.7411		20.6165	20.6094	22.3255	21.2806		19.9909		23.007		19.1354		22.5234	22.0398	25.3047	22.4335		22.5399		23.838	#VALUE!	-3.60567	#VALUE!	1.90684	1.43046	2.97924	1.15295	#VALUE!	2.54899	#VALUE!	0.830993		-3.60567		1.90684	1.43046	2.97924	1.15295		2.54899		0.830993
Q9UJY5	ADP-ribosylation factor-binding protein GGA1 [OS=Homo sapiens]	FALSE		3	36	3	70.3	1.02947e+06	862671	7.7618e+06	2.19522e+06	1.63454e+06	674827	5.51213e+06	3.5119e+06		4.5359e+06	1.67528e+06	1.00511e+06	1.93217e+06	6.27694e+06	1.76887e+06	1.42918e+06	1.98126e+06	3.89019e+06	972311	2.64733e+06	3.31526e+06	1.49523e+06	0.195233	0.709447	1684	0.254359	-0.110081	0.594553	YES	YES	YES	YES	YES	YES	YES	YES	YES		YES	YES	1	19.9735	19.7185	22.888	21.0659	20.6405	19.3642	22.3942	21.7438	#VALUE!	22.113	20.676	19.9389	20.8818	22.5816	20.7544	20.4468	20.918	21.8914	19.8911	21.3361	21.6607	20.5119	19.9735	19.7185	22.888	21.0659	20.6405	19.3642	22.3942	21.7438		22.113	20.676	19.9389	20.8818	22.5816	20.7544	20.4468	20.918	21.8914	19.8911	21.3361	21.6607	20.5119	19.9735	19.7185	22.888	21.0659	20.6405	19.3642	22.3942	21.7438		22.113	20.676	19.9389	20.8818	22.5816	20.7544	20.4468	20.918	21.8914	19.8911		21.6607	20.5119	-0.0345615	1.16334	-0.306329	-0.311539	-0.193703	1.55383	-0.502769	-1.85276	#VALUE!	-0.452266	-0.164042	-0.0345615	1.16334	-0.306329	-0.311539	-0.193703	1.55383	-0.502769	-1.85276		-0.452266	-0.164042
P05556	Integrin beta-1 [OS=Homo sapiens]	FALSE	EVtop100	19	541	19	88.4	8.7462e+06	6.19331e+06	9.76672e+06	1.19307e+07	1.05256e+07	7.79924e+06	4.11779e+06	7.37009e+06	1.05465e+07	3.58716e+06	5.02693e+07	7.62e+06	5.28595e+06	1.54143e+07	6.05971e+06	9.11591e+06	8.47528e+06	8.64444e+06	9.66766e+06	1.05983e+07	1.48275e+07	5.67111e+07	0.19782	0.703729	1688	0.257119	0.259619	0.589865	YES	YES	YES	YES	YES	YES	YES	YES	YES	YES	YES	YES	0	23.0602	22.5623	23.2194	23.5082	23.3274	22.8949	21.9734	22.8133	23.3303	21.7744	25.5832	22.8614	22.3337	23.8778	22.5308	23.12	23.0148	23.0433	23.2047	23.3373	23.8218	25.7571	23.0602	22.5623	23.2194	23.5082	23.3274	22.8949	21.9734	22.8133	23.3303	21.7744	25.5832	22.8614	22.3337	23.8778	22.5308	23.12	23.0148	23.0433	23.2047	23.3373	23.8218	25.7571	23.0602	22.5623	23.2194	23.5082	23.3274	22.8949	21.9734	22.8133	23.3303	21.7744	25.5832	22.8614	22.3337	23.8778	22.5308	23.12	23.0148	23.0433	23.2047	23.3373	23.8218	25.7571	-0.198866	-0.228547	0.658327	-0.977355	-0.207438	0.119927	1.0699	0.391485	0.00705636	2.04737	0.173953	-0.198866	-0.228547	0.658327	-0.977355	-0.207438	0.119927	1.0699	0.391485	0.00705636	2.04737	0.173953
Q86V48	Leucine zipper protein 1 [OS=Homo sapiens]	FALSE		7	69	7	120.2	8.51423e+06	3.72459e+06		1.53152e+06	396771	1.93533e+07	472107	631381	344650		2.26706e+06	5.52187e+06	9.54895e+06	4.86487e+06	4.16781e+06	7.40826e+06	1.36554e+07	1.88442e+06	1.48337e+06	1.20379e+07	3.32632e+06	3.56497e+06	0.197594	0.704226	1686	0.25713	1.65623	0.589847	YES	YES	YES		YES	YES	YES	YES	YES	YES		YES	2	23.0214	21.8287	#VALUE!	20.5465	18.5979	24.2061	18.8488	19.2682	18.3948	#VALUE!	21.1124	22.3967	23.1869	22.214	21.9909	22.8207	23.703	20.8457	20.5004	23.5211	21.6655	21.7655	23.0214	21.8287		20.5465	18.5979	24.2061	18.8488	19.2682	18.3948		21.1124	22.3967	23.1869	22.214	21.9909	22.8207	23.703	20.8457	20.5004	23.5211	21.6655	21.7655	23.0214	21.8287		20.5465	18.5979	24.2061	18.8488	19.2682	18.3948		21.1124	22.3967	23.1869		21.9909	22.8207	23.703	20.8457	20.5004	23.5211		21.7655	-0.624718	1.35826	#VALUE!	1.44433	4.22276	-0.503105	1.99693	1.23229	5.1263	#VALUE!	0.653063	-0.624718	1.35826		1.44433	4.22276	-0.503105	1.99693	1.23229	5.1263		0.653063
Q6PCB0	von Willebrand factor A domain-containing protein 1 [OS=Homo sapiens]	FALSE		13	290	13	46.8	4.29353e+06	1.16682e+06	5.79832e+06	6.85229e+06	8.00002e+06	2.03386e+06	3.30983e+06	5.16656e+06	4.54197e+06	2.40354e+07	4.05389e+06	7.53649e+06	1.25435e+06	3.99941e+06	2.90252e+06	2.16002e+06	3.75303e+06	4.31083e+06	1.9422e+06	5.03067e+06	1.47448e+07	4.60024e+06	0.197799	0.703775	1687	0.257245	-0.297236	0.589654	YES	YES	YES	YES	YES	YES	YES	YES	YES	YES	YES	YES	0	22.0337	20.1541	22.4672	22.7082	22.9316	20.9558	21.6583	22.3008	22.1149	24.5187	21.9509	22.8455	20.2585	21.9314	21.4689	21.0426	21.8396	22.0395	20.8893	22.2623	23.8137	22.1333	22.0337	20.1541	22.4672	22.7082	22.9316	20.9558	21.6583	22.3008	22.1149	24.5187	21.9509	22.8455	20.2585	21.9314	21.4689	21.0426	21.8396	22.0395	20.8893	22.2623	23.8137	22.1333	22.0337	20.1541	22.4672	22.7082	22.9316	20.9558	21.6583	22.3008	22.1149	24.5187	21.9509	22.8455	20.2585	21.9314	21.4689	21.0426	21.8396	22.0395	20.8893	22.2623	23.8137	22.1333	0.811729	0.104355	-0.535847	-1.23928	-1.88896	0.883837	0.381206	-1.41152	0.147432	-0.704951	0.182403	0.811729	0.104355	-0.535847	-1.23928	-1.88896	0.883837	0.381206	-1.41152	0.147432	-0.704951	0.182403
P62714	Serine/threonine-protein phosphatase 2A catalytic subunit beta isoform [OS=Homo sapiens]	FALSE		11	440	1	35.6	3.17076e+06	1.77001e+06		528924		2.52107e+06			483569		726109	2398329	2.14195e+06	2.45595e+06	1.38052e+06	1.31394e+06	3.08946e+06		1.02838e+06	1.22841e+06	660065	1.08601e+06	0.198814	0.701554	1689	0.258258	0.579259	0.587947	YES	YES	YES		YES		YES			YES		YES	5	21.5964	20.7553	#VALUE!	19.0127	#VALUE!	21.2656	#VALUE!	#VALUE!	18.8834	#VALUE!	19.4698	21.1936	21.0305	21.2278	20.3968	20.3255	21.5589	#VALUE!	19.9719	20.2284	19.3322	20.0506	21.5964	20.7553		19.0127		21.2656			18.8834		19.4698	21.1936	21.0305	21.2278	20.3968	20.3255	21.5589		19.9719	20.2284	19.3322	20.0506	21.5964	20.7553		19.0127		21.2656			18.8834		19.4698	21.1936	21.0305		20.3968		21.5589			20.2284		20.0506	-0.402799	0.275167	#VALUE!	1.38408	#VALUE!	0.293317	#VALUE!	#VALUE!	1.345	#VALUE!	0.580779	-0.402799	0.275167		1.38408		0.293317			1.345		0.580779
P07477	Serine protease 1 [OS=Homo sapiens]	FALSE		1	62	1	26.5		418482	1.10378e+07	2.91345e+06	3.30194e+06	699952	1.03048e+07	1.46121e+06	606581	1.76687e+07	1.40117e+07	911409		3.26897e+06	3.14165e+06	4.58761e+06	529948	753780	3.42094e+06	4.48618e+06	7.99478e+06	1.19595e+07	0.19919	0.700732	1690	0.258593	-0.289482	0.587383	YES			YES	YES	YES	YES	YES	YES	YES	YES	YES	2	#VALUE!	18.6748	23.3959	21.4743	21.6549	19.4169	23.2968	20.4787	19.2103	24.0747	23.7401	19.7977	#VALUE!	21.6404	21.5831	22.1293	19.0155	19.5238	21.706	22.0971	22.9306	23.5117		18.6748	23.3959	21.4743	21.6549	19.4169	23.2968	20.4787	19.2103	24.0747	23.7401	19.7977		21.6404	21.5831	22.1293	19.0155	19.5238	21.706	22.0971	22.9306	23.5117			23.3959	21.4743	21.6549	19.4169	23.2968	20.4787	19.2103	24.0747	23.7401			21.6404	21.5831	22.1293	19.0155	19.5238	21.706	22.0971	22.9306	23.5117	#VALUE!	#VALUE!	-1.75554	0.108794	0.474431	-0.401405	-3.77303	1.22723	2.88672	-1.14406	-0.228478			-1.75554	0.108794	0.474431	-0.401405	-3.77303	1.22723	2.88672	-1.14406	-0.228478
Q9GZT8	NIF3-like protein 1 [OS=Homo sapiens]	FALSE		5	37	5	41.9	2.0262e+06	1.88872e+06		335869		1.67521e+06		157244	1.07153e+06		281047	6.03623e+06	882421	274689	903516	2.68808e+06	3.39408e+06	271192	1.50662e+06	691950		360319	0.199795	0.699415	1691	0.259225	0.844445	0.586322	YES	YES	YES		YES		YES		YES	YES		YES	4	20.9503	20.849	#VALUE!	18.3575	#VALUE!	20.6759	#VALUE!	17.2626	20.0312	#VALUE!	18.1004	22.5252	19.7511	18.0674	19.7852	21.3581	21.6946	18.049	20.5229	19.4003	#VALUE!	18.4589	20.9503	20.849		18.3575		20.6759		17.2626	20.0312		18.1004	22.5252	19.7511	18.0674	19.7852	21.3581	21.6946	18.049	20.5229	19.4003		18.4589	20.9503	20.849		18.3575		20.6759		17.2626	20.0312		18.1004	22.5252	19.7511		19.7852		21.6946		20.5229	19.4003		18.4589	1.57487	-1.09787	#VALUE!	1.42765	#VALUE!	1.01868	#VALUE!	3.26024	-0.630926	#VALUE!	0.358466	1.57487	-1.09787		1.42765		1.01868		3.26024	-0.630926		0.358466
O75828	Carbonyl reductase [NADPH] 3 [OS=Homo sapiens]	FALSE		15	464	12	30.8	6.42782e+07	2.33462e+07	1.44264e+07	7.18731e+06	4.89432e+06	3.45379e+07	6.82183e+06	4.53889e+06	3.19746e+06	1.0269e+06	2.58032e+07	1.7943e+07	3.83994e+07	2.82928e+07	2.40242e+07	2.40577e+07	3.87016e+07	7.77669e+06	1.27748e+07	2.28658e+07	2.26305e+07	3.94503e+07	0.200796	0.697245	1693	0.260216	1.24052	0.584666	YES	YES	YES	YES	YES	YES	YES	YES	YES	YES	YES	YES	0	25.9378	24.4767	23.7822	22.777	22.2227	25.0417	22.7017	22.1139	21.6085	19.9699	24.621	24.0969	25.1946	24.7539	24.518	24.52	25.2059	22.8907	23.6068	24.4467	24.4318	25.2335	25.9378	24.4767	23.7822	22.777	22.2227	25.0417	22.7017	22.1139	21.6085	19.9699	24.621	24.0969	25.1946	24.7539	24.518	24.52	25.2059	22.8907	23.6068	24.4467	24.4318	25.2335	25.9378	24.4767	23.7822	22.777	22.2227	25.0417	22.7017	22.1139	21.6085	19.9699	24.621	24.0969	25.1946	24.7539	24.518	24.52	25.2059	22.8907	23.6068	24.4467	24.4318	25.2335	-1.84091	0.717896	0.971721	1.74097	2.29732	0.164213	0.188998	1.49288	2.83819	4.46191	0.612487	-1.84091	0.717896	0.971721	1.74097	2.29732	0.164213	0.188998	1.49288	2.83819	4.46191	0.612487
O15211	Ral guanine nucleotide dissociation stimulator-like 2 [OS=Homo sapiens]	FALSE		16	312	16	83.5	8.61541e+06	1.35236e+07	2.29167e+06	1.78588e+06	5.26917e+06	7.39841e+06	377672	255847	3.08799e+06		2.21978e+06	4.80918e+06	1.4962e+07	4.12448e+06	1.51509e+06	5.84218e+06	8.84162e+06	685286	2.80316e+06	6.29588e+06	526766	3.36826e+06	0.200788	0.697262	1692	0.26036	0.626391	0.584426	YES	YES	YES	YES	YES	YES	YES	YES	YES	YES		YES	1	23.0385	23.689	21.128	20.7682	22.3291	22.8188	18.5268	17.9649	21.5582	#VALUE!	21.082	22.1974	23.8348	21.9758	20.531	22.4781	23.0759	19.3863	21.4186	22.586	19.0068	21.6836	23.0385	23.689	21.128	20.7682	22.3291	22.8188	18.5268	17.9649	21.5582		21.082	22.1974	23.8348	21.9758	20.531	22.4781	23.0759	19.3863	21.4186	22.586	19.0068	21.6836	23.0385	23.689	21.128	20.7682	22.3291	22.8188	18.5268	17.9649	21.5582		21.082	22.1974	23.8348	21.9758	20.531	22.4781	23.0759	19.3863	21.4186	22.586		21.6836	-0.841129	0.145827	0.847809	-0.237228	0.14893	0.257094	0.859574	3.4537	1.02774	#VALUE!	0.601588	-0.841129	0.145827	0.847809	-0.237228	0.14893	0.257094	0.859574	3.4537	1.02774		0.601588
Q9UBQ7	Glyoxylate reductase/hydroxypyruvate reductase [OS=Homo sapiens]	FALSE		12	459	12	35.6	7.58213e+07	3.35026e+07	1.48117e+07	8.79057e+06	7.59034e+06	3.77896e+07	2.55644e+07	5.41677e+06	1.06599e+07		2.61023e+07	3.68524e+08	4.8629e+07	2.33586e+07	2.1505e+07	2.85891e+07	4.22575e+07	1.19192e+07	2.11916e+07	3.22202e+07	1.44471e+07	3.64625e+07	0.204148	0.690054	1694	0.264405	0.978608	0.577731	YES	YES	YES	YES	YES	YES	YES	YES	YES	YES		YES	1	26.1761	24.9978	23.8202	23.0675	22.8557	25.1715	24.6076	22.369	23.3457	#VALUE!	24.6377	28.4572	25.5353	24.4775	24.3582	24.769	25.3327	23.5068	24.337	24.9415	23.7843	25.1199	26.1761	24.9978	23.8202	23.0675	22.8557	25.1715	24.6076	22.369	23.3457		24.6377	28.4572	25.5353	24.4775	24.3582	24.769	25.3327	23.5068	24.337	24.9415	23.7843	25.1199	26.1761	24.9978	23.8202	23.0675	22.8557	25.1715	24.6076	22.369	23.3457		24.6377	28.4572	25.5353	24.4775	24.3582	24.769	25.3327	23.5068	24.337	24.9415		25.1199	2.28108	0.537544	0.657215	1.29064	1.91323	0.161218	-1.10084	1.96798	1.59578	#VALUE!	0.482233	2.28108	0.537544	0.657215	1.29064	1.91323	0.161218	-1.10084	1.96798	1.59578		0.482233
P04259	Keratin, type II cytoskeletal 6B [OS=Homo sapiens]	FALSE		51	1597	7	60	4.45249e+07	6.81246e+07	2.22115e+07	5.13091e+07	2.40895e+07	4.91932e+07	1.64431e+07	3.45892e+07	1.25926e+08	3.52555e+07	1.30563e+08	1.97421e+07	7.63312e+07	3.09967e+08	3.26808e+07	4.34843e+07	5.04313e+07	1.30058e+08	9.16342e+07	9.39757e+07	2.35131e+07	1.46816e+08	0.205667	0.686835	1695	0.266215	0.59841	0.574768	YES	YES	YES	YES	YES	YES	YES	YES	YES	YES	YES	YES	0	25.4081	26.0217	24.4048	25.6127	24.5219	25.552	23.971	25.0438	26.908	25.0713	26.9602	24.2348	26.1858	28.2075	24.9619	25.374	25.5878	26.9546	26.4494	26.4858	24.487	27.1294	25.4081	26.0217	24.4048	25.6127	24.5219	25.552	23.971	25.0438	26.908	25.0713	26.9602	24.2348	26.1858	28.2075	24.9619	25.374	25.5878	26.9546	26.4494	26.4858	24.487	27.1294	25.4081	26.0217	24.4048	25.6127	24.5219	25.552	23.971	25.0438	26.908	25.0713	26.9602	24.2348	26.1858	28.2075	24.9619	25.374	25.5878	26.9546	26.4494	26.4858	24.487	27.1294	-1.17334	0.164099	3.80273	-0.650771	0.85209	0.0358614	2.98361	1.40557	-0.422217	-0.584386	0.169261	-1.17334	0.164099	3.80273	-0.650771	0.85209	0.0358614	2.98361	1.40557	-0.422217	-0.584386	0.169261
Q99584	Protein S100-A13 [OS=Homo sapiens]	FALSE		8	319	8	11.5	6.43272e+07	2.56865e+07	7.66076e+06	5.29154e+06	2.464e+06	4.06732e+07	6.31384e+06	122350	3.21531e+07	31370	9.0158e+06	3.66436e+07	5.19263e+07	2.39028e+07	2.34423e+07	2.63483e+07	8.24286e+07	630334	6.39801e+06	1.60089e+07	3.6858e+06	1.18973e+07	0.205974	0.686187	1696	0.266455	1.55318	0.574376	YES	YES	YES	YES	YES	YES	YES	YES	YES	YES	YES	YES	0	25.9389	24.6145	22.8691	22.3353	21.2326	25.2776	22.5901	16.9007	24.9385	14.9371	23.104	25.1271	25.63	24.5107	24.4826	24.6512	26.2966	19.2658	22.6092	23.9324	21.8135	23.5041	25.9389	24.6145	22.8691	22.3353	21.2326	25.2776	22.5901	16.9007	24.9385	14.9371	23.104	25.1271	25.63	24.5107	24.4826	24.6512	26.2966	19.2658	22.6092	23.9324	21.8135	23.5041	25.9389	24.6145	22.8691	22.3353	21.2326	25.2776	22.5901	16.9007	24.9385	14.9371	23.104	25.1271	25.63	24.5107	24.4826	24.6512	26.2966	19.2658	22.6092	23.9324	21.8135	23.5041	-0.811868	1.01545	1.64162	2.14735	3.41864	1.01907	-3.32433	5.70854	-1.00608	6.87645	0.400102	-0.811868	1.01545	1.64162	2.14735	3.41864	1.01907	-3.32433	5.70854	-1.00608	6.87645	0.400102
P55268	Laminin subunit beta-2 [OS=Homo sapiens]	FALSE		13	120	13	195.9	7.71201e+06	4.8239e+06	1.25255e+06	2.81642e+06	2.65405e+06	4.38964e+06	1.81747e+06	5.83576e+06	5.38216e+06	737635	6.26428e+06	9.95881e+07	1.15143e+07	1.2605e+07	4.29661e+06	4.85479e+06	7.87383e+06	3.0621e+06	1.26659e+07	5.22225e+06	1.97581e+06	1.64726e+06	0.206275	0.685554	1697	0.266686	1.08381	0.573999	YES	YES	YES	YES	YES	YES	YES	YES	YES	YES	YES	YES	0	22.8787	22.2018	20.2564	21.4254	21.3398	22.0657	20.7935	22.4765	22.3598	19.4925	22.5787	26.5695	23.4569	23.5875	22.0348	22.211	22.9086	21.5461	23.5944	22.3162	20.914	20.6516	22.8787	22.2018	20.2564	21.4254	21.3398	22.0657	20.7935	22.4765	22.3598	19.4925	22.5787	26.5695	23.4569	23.5875	22.0348	22.211	22.9086	21.5461	23.5944	22.3162	20.914	20.6516	22.8787	22.2018	20.2564	21.4254	21.3398	22.0657	20.7935	22.4765	22.3598	19.4925	22.5787	26.5695	23.4569	23.5875	22.0348	22.211	22.9086	21.5461	23.5944	22.3162	20.914	20.6516	3.69079	1.25516	3.33107	0.609338	0.871213	0.842964	0.752588	1.11796	-0.0435141	1.42146	-1.92709	3.69079	1.25516	3.33107	0.609338	0.871213	0.842964	0.752588	1.11796	-0.0435141	1.42146	-1.92709
P25445	Tumor necrosis factor receptor superfamily member 6 [OS=Homo sapiens]	FALSE		5	53	5	37.7		833255	1.95789e+06	3.61876e+06	1.6066e+06	1.04742e+06	1.00093e+06	659023	324951		2.12746e+06	751718	2.62145e+06	5.03438e+06	1.08695e+06	2.59397e+06	1.92613e+06	849896	5.0189e+06	847060	1.04583e+06	1.53192e+06	0.207047	0.683932	1698	0.267527	0.716923	0.572633	YES		YES	YES	YES	YES	YES	YES	YES	YES		YES	2	#VALUE!	19.6684	20.9009	21.7871	20.6156	19.9984	19.9329	19.33	18.3099	#VALUE!	21.0207	19.5198	21.3219	22.2634	20.0519	21.3067	20.8773	19.6969	22.2589	19.6921	19.9962	20.5469		19.6684	20.9009	21.7871	20.6156	19.9984	19.9329	19.33	18.3099		21.0207	19.5198	21.3219	22.2634	20.0519	21.3067	20.8773	19.6969	22.2589	19.6921	19.9962	20.5469		19.6684	20.9009	21.7871	20.6156	19.9984	19.9329	19.33	18.3099		21.0207		21.3219	22.2634	20.0519	21.3067	20.8773	19.6969	22.2589	19.6921		20.5469	#VALUE!	1.65353	1.36252	-1.73521	0.691157	0.878871	-0.235989	2.92897	1.38224	#VALUE!	-0.47379		1.65353	1.36252	-1.73521	0.691157	0.878871	-0.235989	2.92897	1.38224		-0.47379
Q00535	Cyclin-dependent kinase 5 [OS=Homo sapiens]	FALSE		6	170	5	33.3	4.03431e+06	785884	287756	207170	132660	3.25852e+06		115623	317624		621861	1.75085e+06	2.37585e+06	826104	497124	2.07624e+06	3.87571e+06		1.73892e+06	1.40671e+06	221912	471795	0.207175	0.683662	1699	0.267536	1.45041	0.572618	YES	YES	YES	YES	YES	YES	YES		YES	YES		YES	2	21.9439	19.584	18.1345	17.6605	17.0174	21.6358	#VALUE!	16.8191	18.277	#VALUE!	19.2462	20.7396	21.18	19.656	18.9232	20.9855	21.886	#VALUE!	20.7298	20.4239	17.7596	18.8478	21.9439	19.584	18.1345	17.6605	17.0174	21.6358		16.8191	18.277		19.2462	20.7396	21.18	19.656	18.9232	20.9855	21.886		20.7298	20.4239	17.7596	18.8478	21.9439	19.584	18.1345	17.6605	17.0174	21.6358		16.8191	18.277		19.2462	20.7396	21.18	19.656	18.9232	20.9855	21.886		20.7298	20.4239		18.8478	-1.20427	1.59605	1.52148	1.26279	3.96817	0.250242	#VALUE!	3.9107	2.14693	#VALUE!	-0.398434	-1.20427	1.59605	1.52148	1.26279	3.96817	0.250242		3.9107	2.14693		-0.398434
O43847	Nardilysin [OS=Homo sapiens]	FALSE		11	46	11	131.6	276426	212641		578890	1.5269e+06	219661		722058	88057.2	83996.3	1.24323e+06		871069	99207.5	309144	1.25737e+06	202040	539871	1.07673e+06	305921	152085	2.38528e+06	0.208356	0.681194	1700	0.268902	0.612274	0.570406	YES		YES		YES	YES	YES		YES	YES	YES	YES	3	18.0765	17.6981	#VALUE!	19.1429	20.5422	17.7449	#VALUE!	19.4618	16.4262	16.358	20.2457	#VALUE!	19.7324	16.5982	18.2379	20.262	17.6243	19.0423	20.0382	18.2228	17.2145	21.1857	18.0765	17.6981		19.1429	20.5422	17.7449		19.4618	16.4262	16.358	20.2457		19.7324	16.5982	18.2379	20.262	17.6243	19.0423	20.0382	18.2228	17.2145	21.1857		17.6981		19.1429	20.5422	17.7449		19.4618	16.4262	16.358	20.2457		19.7324		18.2379	20.262	17.6243		20.0382	18.2228	17.2145	21.1857	#VALUE!	2.03437	#VALUE!	-0.905009	-0.280187	-0.120634	#VALUE!	0.576466	1.79665	0.856483	0.940059		2.03437		-0.905009	-0.280187	-0.120634		0.576466	1.79665	0.856483	0.940059
Q9NZ53	Podocalyxin-like protein 2 [OS=Homo sapiens]	FALSE		1	65	1	65	1.2273e+06	3.37401e+06	467945	854222	291437	7.46879e+06	344332	282654	704167	145625	721084	170258	2.45698e+06	1.15927e+06	1.81907e+06	1.54332e+06	6.99654e+06	341006	831486	1.91038e+06	1.59699e+06	955608	0.209753	0.678291	1701	0.270546	0.749674	0.567759	YES	YES	YES	YES	YES	YES	YES	YES	YES	YES	YES	YES	0	20.2271	21.686	18.836	19.7043	18.1528	22.8324	18.3934	18.1087	19.4256	17.1519	19.4598	17.3774	21.2285	20.1448	20.7948	20.5576	22.7382	18.3794	19.6653	20.8654	20.6069	19.8661	20.2271	21.686	18.836	19.7043	18.1528	22.8324	18.3934	18.1087	19.4256	17.1519	19.4598	17.3774	21.2285	20.1448	20.7948	20.5576	22.7382	18.3794	19.6653	20.8654	20.6069	19.8661	20.2271	21.686	18.836	19.7043	18.1528	22.8324	18.3934	18.1087	19.4256	17.1519	19.4598	17.3774	21.2285	20.1448	20.7948	20.5576	22.7382	18.3794	19.6653	20.8654	20.6069	19.8661	-2.84969	-0.45758	1.30881	1.09051	2.40479	-0.0942329	-0.0139997	1.55665	1.43987	3.45503	0.406251	-2.84969	-0.45758	1.30881	1.09051	2.40479	-0.0942329	-0.0139997	1.55665	1.43987	3.45503	0.406251
Q9NWW6	Nicotinamide riboside kinase 1 [OS=Homo sapiens]	FALSE		2	44	2	23.2		1.46533e+06		5.53166e+06	3.55157e+06	1.53507e+06	3.23933e+06	4.73638e+06	781644	2.92851e+06	1.40641e+06		6.70757e+06	7.41832e+06	1.63608e+06	1.67641e+06	4.22424e+06	2.03346e+06	8.39883e+06	3.41277e+06	4.80944e+06	4.51016e+06	0.210397	0.676959	1702	0.271217	0.610253	0.566682	YES		YES		YES	YES	YES	YES	YES	YES	YES	YES	2	#VALUE!	20.4828	#VALUE!	22.3993	21.76	20.5499	21.6273	22.1754	19.5762	21.4817	20.4236	#VALUE!	22.6774	22.8227	20.6418	20.6769	22.0103	20.9555	23.0018	21.7025	22.1974	22.1047		20.4828		22.3993	21.76	20.5499	21.6273	22.1754	19.5762	21.4817	20.4236		22.6774	22.8227	20.6418	20.6769	22.0103	20.9555	23.0018	21.7025	22.1974	22.1047		20.4828		22.3993	21.76	20.5499	21.6273	22.1754	19.5762	21.4817	20.4236		22.6774		20.6418	20.6769	22.0103	20.9555	23.0018	21.7025	22.1974	22.1047	#VALUE!	2.19457	#VALUE!	-1.75747	-1.08308	1.46039	-0.671754	0.826403	2.12636	0.715704	1.68116		2.19457		-1.75747	-1.08308	1.46039	-0.671754	0.826403	2.12636	0.715704	1.68116
Q8N4C7	Syntaxin-19 [OS=Homo sapiens]	FALSE		12	321	12	34.3	4.39944e+07	3.1571e+07	5.35369e+06	5.35228e+06	4.70754e+06	3.17822e+07	1.03843e+07	2.57994e+06	5.23317e+06		6.78876e+06	3.24587e+07	2.98718e+07	7.53128e+06	1.69237e+07	1.64572e+07	2.77623e+07	9.32402e+06	1.27315e+07	2.04717e+07	4.40755e+06	1.01723e+07	0.212867	0.671891	1703	0.27424	0.794417	0.561869	YES	YES	YES	YES	YES	YES	YES	YES	YES	YES		YES	1	25.3908	24.9121	22.3521	22.3517	22.1665	24.9217	23.3079	21.2989	22.3193	#VALUE!	22.6947	24.9521	24.8323	22.8445	24.0125	23.9722	24.7266	23.1525	23.6019	24.2871	22.0715	23.2781	25.3908	24.9121	22.3521	22.3517	22.1665	24.9217	23.3079	21.2989	22.3193		22.6947	24.9521	24.8323	22.8445	24.0125	23.9722	24.7266	23.1525	23.6019	24.2871	22.0715	23.2781	25.3908	24.9121	22.3521	22.3517	22.1665	24.9217	23.3079	21.2989	22.3193		22.6947	24.9521	24.8323	22.8445	24.0125	23.9722	24.7266	23.1525	23.6019	24.2871		23.2781	-0.438715	-0.0798135	0.492362	1.66082	1.80568	-0.195089	-0.155374	2.303	1.96787	#VALUE!	0.58343	-0.438715	-0.0798135	0.492362	1.66082	1.80568	-0.195089	-0.155374	2.303	1.96787		0.58343
Q9BY32	Inosine triphosphate pyrophosphatase [OS=Homo sapiens]	FALSE		3	61	3	21.4	3.45125e+06	5.7151e+06	198895	127623	928622	6.70368e+06	2.93928e+06	50287.2	109926	103793	1.43125e+07	149082	2.22943e+06	3.9248e+06	6.35287e+06	1.02409e+07	5.36878e+06	139568	4.26404e+06	9.622e+06	253241	1.36366e+07	0.21315	0.671315	1704	0.274443	1.53363	0.561548	YES	YES	YES	YES	YES	YES	YES	YES	YES	YES	YES	YES	0	21.7187	22.4463	17.6017	16.9615	19.8247	22.6765	21.487	15.6179	16.7462	16.6634	23.7708	17.1857	21.0882	21.9042	22.599	23.2878	22.3562	17.0906	22.0238	23.1979	17.9502	23.701	21.7187	22.4463	17.6017	16.9615	19.8247	22.6765	21.487	15.6179	16.7462	16.6634	23.7708	17.1857	21.0882	21.9042	22.599	23.2878	22.3562	17.0906	22.0238	23.1979	17.9502	23.701	21.7187	22.4463	17.6017	16.9615	19.8247	22.6765	21.487	15.6179	16.7462	16.6634	23.7708	17.1857	21.0882	21.9042	22.599	23.2878	22.3562	17.0906	22.0238	23.1979	17.9502	23.701	-4.53294	-1.35811	4.30254	5.63745	3.4631	-0.32036	-4.39642	6.40589	6.45173	1.2868	-0.0697944	-4.53294	-1.35811	4.30254	5.63745	3.4631	-0.32036	-4.39642	6.40589	6.45173	1.2868	-0.0697944
O95757	Heat shock 70 kDa protein 4L [OS=Homo sapiens]	FALSE		11	124	9	94.5	781203	1.38164e+06	470201	232810	173504	1.36847e+06	194601	62125	459215		119975	230886	1.08302e+06	2.10325e+06	610849	684003	1.93039e+06	412985	128601	309595	391268	288573	0.213548	0.670505	1705	0.274794	0.675111	0.560993	YES	YES	YES	YES	YES	YES	YES	YES	YES	YES		YES	1	19.5753	20.3979	18.8429	17.8288	17.4046	20.3841	17.5702	15.9229	18.8088	#VALUE!	16.8724	17.8168	20.0466	21.0042	19.2205	19.3836	20.8805	18.6557	16.9725	18.24	18.5778	18.1386	19.5753	20.3979	18.8429	17.8288	17.4046	20.3841	17.5702	15.9229	18.8088		16.8724	17.8168	20.0466	21.0042	19.2205	19.3836	20.8805	18.6557	16.9725	18.24	18.5778	18.1386	19.5753	20.3979	18.8429	17.8288	17.4046	20.3841	17.5702	15.9229	18.8088		16.8724	17.8168	20.0466	21.0042	19.2205	19.3836	20.8805	18.6557	16.9725	18.24		18.1386	-1.75852	-0.351313	2.16127	1.39166	1.97903	0.496332	1.08557	1.04966	-0.568787	#VALUE!	1.2662	-1.75852	-0.351313	2.16127	1.39166	1.97903	0.496332	1.08557	1.04966	-0.568787		1.2662
P35568	Insulin receptor substrate 1 [OS=Homo sapiens]	FALSE		4	21	4	131.5	597981	880955	199755	45740.8		650203			95504.7			1.00614e+06	918186	1.03105e+06	256656	759933	326307		622590	273115	173332	212934	0.213943	0.669703	1707	0.27498	1.03128	0.560699	YES	YES	YES	YES	YES		YES			YES			5	19.1897	19.7487	17.6079	15.4812	#VALUE!	19.3105	#VALUE!	#VALUE!	16.5433	#VALUE!	#VALUE!	19.9404	19.8084	19.9757	17.9695	19.5355	18.3159	#VALUE!	19.2479	18.0591	17.4032	17.7	19.1897	19.7487	17.6079	15.4812		19.3105			16.5433			19.9404	19.8084	19.9757	17.9695	19.5355	18.3159		19.2479	18.0591	17.4032	17.7	19.1897	19.7487	17.6079	15.4812		19.3105			16.5433			19.9404	19.8084	19.9757	17.9695		18.3159			18.0591			0.750655	0.0597185	2.36781	2.48828	#VALUE!	-0.994657	#VALUE!	#VALUE!	1.51587	#VALUE!	#VALUE!	0.750655	0.0597185	2.36781	2.48828		-0.994657			1.51587
P01834	Immunoglobulin kappa constant [OS=Homo sapiens]	FALSE		7	620	2	11.8	2.58837e+07	1.65626e+07	938156	8.94795e+06	2.24235e+07	3.32763e+07	1.0468e+07	6.35927e+06	3.20021e+06	6.0361e+06	5.93198e+07	2576877	2.02965e+07	5.5312e+06	9.03361e+06	2.10136e+07	3.33559e+07	2.84917e+07	3.15792e+07	6.60073e+06	8.79489e+06	9.17433e+07	0.213876	0.669837	1706	0.275056	0.492849	0.56058	YES	YES	YES	YES	YES	YES	YES	YES	YES	YES	YES	YES	0	24.6255	23.9814	19.8395	23.0931	24.4185	24.988	23.3195	22.6004	21.6097	22.5252	25.822	21.2972	24.2747	22.3992	23.1069	24.3248	24.9914	24.764	24.9125	22.6542	23.0682	26.4511	24.6255	23.9814	19.8395	23.0931	24.4185	24.988	23.3195	22.6004	21.6097	22.5252	25.822	21.2972	24.2747	22.3992	23.1069	24.3248	24.9914	24.764	24.9125	22.6542	23.0682	26.4511	24.6255	23.9814	19.8395	23.0931	24.4185	24.988	23.3195	22.6004	21.6097	22.5252	25.822	21.2972	24.2747	22.3992	23.1069	24.3248	24.9914	24.764	24.9125	22.6542	23.0682	26.4511	-3.32835	0.293307	2.55969	0.0137448	-0.0936886	0.00344693	1.44455	2.31204	1.04446	0.543049	0.629088	-3.32835	0.293307	2.55969	0.0137448	-0.0936886	0.00344693	1.44455	2.31204	1.04446	0.543049	0.629088
O96007	Molybdopterin synthase catalytic subunit [OS=Homo sapiens]	FALSE		3	108	3	20.9	1.13815e+07	3.03964e+06		820975	323530	7.72887e+06	884319	264006	1.59146e+06		3.74729e+06	2.88455e+06	2.12292e+06	7.00318e+06	1.78122e+07	5.87936e+06	1.15498e+07	2.03469e+06	6.25023e+06	3.40967e+06	3.49349e+06	5.2349e+06	0.214196	0.669189	1708	0.275144	1.5615	0.56044	YES	YES	YES		YES	YES	YES	YES	YES	YES		YES	2	23.4402	21.5355	#VALUE!	19.647	18.3035	22.8818	19.7542	18.0102	20.6019	#VALUE!	21.8374	21.4599	21.0176	22.7396	24.0864	22.4872	23.4614	20.9564	22.5755	21.7012	21.7362	22.3197	23.4402	21.5355		19.647	18.3035	22.8818	19.7542	18.0102	20.6019		21.8374	21.4599	21.0176	22.7396	24.0864	22.4872	23.4614	20.9564	22.5755	21.7012	21.7362	22.3197	23.4402	21.5355		19.647	18.3035	22.8818	19.7542	18.0102	20.6019		21.8374	21.4599	21.0176		24.0864	22.4872	23.4614	20.9564	22.5755	21.7012		22.3197	-1.98027	-0.517852	#VALUE!	4.43938	4.18369	0.579532	1.20217	4.56527	1.09928	#VALUE!	0.482312	-1.98027	-0.517852		4.43938	4.18369	0.579532	1.20217	4.56527	1.09928		0.482312
P13987	CD59 glycoprotein [OS=Homo sapiens]	FALSE		7	720	7	14.2	6.55847e+08	7.81248e+08	3.22303e+08	1.53126e+08	1.38535e+08	1.39495e+09	2.68085e+08	1.63461e+08	9.32846e+08	6.29086e+07	6.11607e+08	3.24988e+09	6.05428e+08	2.68737e+08	4.77483e+08	3.81264e+08	1.0626e+09	3.52311e+08	3.12315e+08	7.7909e+08	2.84988e+08	1.22689e+09	0.214405	0.668764	1709	0.275252	0.785439	0.56027	YES	YES	YES	YES	YES	YES	YES	YES	YES	YES	YES	YES	0	29.2888	29.5412	28.2638	27.1901	27.0457	30.3776	27.9981	27.2844	29.7971	25.9068	29.188	31.5977	29.1734	28.0016	28.8309	28.5062	29.985	28.3923	28.2184	29.5372	28.0863	30.1924	29.2888	29.5412	28.2638	27.1901	27.0457	30.3776	27.9981	27.2844	29.7971	25.9068	29.188	31.5977	29.1734	28.0016	28.8309	28.5062	29.985	28.3923	28.2184	29.5372	28.0863	30.1924	29.2888	29.5412	28.2638	27.1901	27.0457	30.3776	27.9981	27.2844	29.7971	25.9068	29.188	31.5977	29.1734	28.0016	28.8309	28.5062	29.985	28.3923	28.2184	29.5372	28.0863	30.1924	2.30896	-0.367824	-0.262223	1.64073	1.46054	-0.392614	0.394159	0.934053	-0.259849	2.17957	1.00433	2.30896	-0.367824	-0.262223	1.64073	1.46054	-0.392614	0.394159	0.934053	-0.259849	2.17957	1.00433
Q10471	Polypeptide N-acetylgalactosaminyltransferase 2 [OS=Homo sapiens]	FALSE		8	111	8	64.7	9.43113e+06	3.72758e+06		1.86418e+06	981676	6.02225e+06	1.41343e+06	230029		109127	5.349e+06	4.97769e+06	3.44762e+06	5.16106e+06	7.49745e+06	8.73781e+06	6.11588e+06	471061	1.52522e+06	2.95637e+06	1.86741e+06	9.41953e+06	0.214976	0.667609	1710	0.275823	1.13408	0.559369	YES	YES	YES		YES	YES	YES	YES	YES		YES	YES	2	23.169	21.8298	#VALUE!	20.8301	19.9049	22.5219	20.4308	17.8115	#VALUE!	16.7356	22.3508	22.247	21.7172	22.2992	22.838	23.0588	22.5441	18.8456	20.5406	21.4954	20.8326	23.1672	23.169	21.8298		20.8301	19.9049	22.5219	20.4308	17.8115		16.7356	22.3508	22.247	21.7172	22.2992	22.838	23.0588	22.5441	18.8456	20.5406	21.4954	20.8326	23.1672	23.169	21.8298		20.8301	19.9049	22.5219	20.4308	17.8115		16.7356	22.3508	22.247	21.7172		22.838	23.0588	22.5441	18.8456	20.5406		20.8326	23.1672	-0.921954	-0.112636	#VALUE!	2.00786	3.15395	0.0222577	-1.58522	2.72913	#VALUE!	4.09696	0.816386	-0.921954	-0.112636		2.00786	3.15395	0.0222577	-1.58522	2.72913		4.09696	0.816386
P36269	Glutathione hydrolase 5 proenzyme [OS=Homo sapiens]	FALSE		13	192	13	62.2	1.79683e+07	991149	76837.8		608726	2.12461e+06	5.18273e+06	927333	6.9493e+06		3.18745e+07	2.02579e+07	3.15803e+06	5.96365e+06	860343	3.66243e+06	3.76176e+06	1.9962e+06	1.86804e+06	4.1341e+06	3.01799e+06	6.08074e+07	0.215708	0.666133	1711	0.276601	1.26141	0.558146	YES	YES	YES	YES		YES	YES	YES	YES	YES		YES	2	24.0989	19.9187	16.2295	#VALUE!	19.2154	21.0188	22.3053	19.8227	22.7284	#VALUE!	24.9259	24.272	21.5906	22.5078	19.7146	21.8044	21.843	20.9288	20.8331	21.9791	21.5252	25.8577	24.0989	19.9187	16.2295		19.2154	21.0188	22.3053	19.8227	22.7284		24.9259	24.272	21.5906	22.5078	19.7146	21.8044	21.843	20.9288	20.8331	21.9791	21.5252	25.8577	24.0989	19.9187	16.2295		19.2154	21.0188	22.3053	19.8227	22.7284		24.9259	24.272	21.5906	22.5078		21.8044	21.843	20.9288	20.8331	21.9791		25.8577	0.173033	1.67185	6.27823	#VALUE!	2.58894	0.824209	-1.37645	1.01037	-0.749295	#VALUE!	0.931846	0.173033	1.67185	6.27823		2.58894	0.824209	-1.37645	1.01037	-0.749295		0.931846
P35527	Keratin, type I cytoskeletal 9 [OS=Homo sapiens]	FALSE		45	3073	44	62	2.67776e+08	7.24496e+08	9.88369e+07	5.37496e+08	3.58028e+08	4.61641e+08	1.84148e+08	3.54271e+08	5.76621e+08	3.8837e+08	1.12408e+09	1.57078e+08	3.78037e+08	6.29815e+08	1.71332e+08	6.66803e+08	1.96619e+08	2.38602e+09	1.24859e+09	9.15539e+08	8.15186e+07	1.56376e+09	0.216769	0.664003	1712	0.277799	0.30766	0.55627	YES	YES	YES	YES	YES	YES	YES	YES	YES	YES	YES	YES	0	27.9965	29.4324	26.5585	29.0017	28.4155	28.7822	27.4563	28.4003	29.103	28.5329	30.0661	27.2269	28.494	29.2304	27.3522	29.3127	27.5508	31.152	30.2177	29.77	26.2806	30.5424	27.9965	29.4324	26.5585	29.0017	28.4155	28.7822	27.4563	28.4003	29.103	28.5329	30.0661	27.2269	28.494	29.2304	27.3522	29.3127	27.5508	31.152	30.2177	29.77	26.2806	30.5424	27.9965	29.4324	26.5585	29.0017	28.4155	28.7822	27.4563	28.4003	29.103	28.5329	30.0661	27.2269	28.494	29.2304	27.3522	29.3127	27.5508	31.152	30.2177	29.77	26.2806	30.5424	-0.769541	-0.938451	2.67181	-1.64946	0.897187	-1.23137	3.69567	1.81738	0.666997	-2.25223	0.476265	-0.769541	-0.938451	2.67181	-1.64946	0.897187	-1.23137	3.69567	1.81738	0.666997	-2.25223	0.476265
Q96GK7	Oxaloacetate tautomerase FAHD2A, mitochondrial [OS=Homo sapiens]	FALSE		10	165	10	34.6	2.39095e+07	7.81697e+06		1.50591e+06	544425	2.73388e+07	663129	739722	1.54534e+07		3.70875e+06	2.27829e+07	1.96567e+07	4.19545e+06	3.50798e+06	9.65649e+06	2.87527e+07	2.60773e+06	6.11278e+06	6.09348e+06	1.22599e+06	6.84279e+06	0.21824	0.661067	1713	0.27952	1.25171	0.553587	YES	YES	YES		YES	YES	YES	YES	YES	YES		YES	2	24.5111	22.8982	#VALUE!	20.5222	19.0544	24.7044	19.3389	19.4966	23.8814	#VALUE!	21.8225	24.4414	24.2285	22.0004	21.7422	23.2031	24.7772	21.3144	22.5434	22.5388	20.2255	22.7062	24.5111	22.8982		20.5222	19.0544	24.7044	19.3389	19.4966	23.8814		21.8225	24.4414	24.2285	22.0004	21.7422	23.2031	24.7772	21.3144	22.5434	22.5388	20.2255	22.7062	24.5111	22.8982		20.5222	19.0544	24.7044	19.3389	19.4966	23.8814		21.8225	24.4414	24.2285		21.7422	23.2031	24.7772	21.3144	22.5434	22.5388		22.7062	-0.0696313	1.33034	#VALUE!	1.22	4.14869	0.0727507	1.97543	3.04677	-1.34258	#VALUE!	0.883652	-0.0696313	1.33034		1.22	4.14869	0.0727507	1.97543	3.04677	-1.34258		0.883652
P25686	DnaJ homolog subfamily B member 2 [OS=Homo sapiens]	FALSE		22	845	21	35.6	1.28559e+08	1.02937e+08	1.92125e+07	3.02534e+07	3.1659e+07	5.57033e+07	3.26234e+07	2.69791e+07	2.66944e+07	8.37771e+06	4.98471e+07	6.81211e+07	7.03904e+07	4.2675e+07	7.43654e+07	1.08276e+08	4.87413e+07	3.58414e+07	8.63063e+07	6.10018e+07	1.67251e+07	7.29998e+07	0.218822	0.659909	1714	0.280103	0.647195	0.552683	YES	YES	YES	YES	YES	YES	YES	YES	YES	YES	YES	YES	0	26.9379	26.6172	24.1955	24.8506	24.9161	25.7313	24.9594	24.6853	24.67	22.9981	25.571	26.0216	26.0689	25.3469	26.1481	26.6901	25.5386	25.0951	26.363	25.8623	23.9955	26.1214	26.9379	26.6172	24.1955	24.8506	24.9161	25.7313	24.9594	24.6853	24.67	22.9981	25.571	26.0216	26.0689	25.3469	26.1481	26.6901	25.5386	25.0951	26.363	25.8623	23.9955	26.1214	26.9379	26.6172	24.1955	24.8506	24.9161	25.7313	24.9594	24.6853	24.67	22.9981	25.571	26.0216	26.0689	25.3469	26.1481	26.6901	25.5386	25.0951	26.363	25.8623	23.9955	26.1214	-0.916258	-0.548316	1.15134	1.29753	1.77403	-0.192617	0.135719	1.67762	1.19232	0.99739	0.550383	-0.916258	-0.548316	1.15134	1.29753	1.77403	-0.192617	0.135719	1.67762	1.19232	0.99739	0.550383
O14579	Coatomer subunit epsilon [OS=Homo sapiens]	FALSE		6	136	6	34.5	1.424e+07	5.76371e+06	874313	1.57326e+06	991909	1.25168e+07	1.45828e+06	197799	2.07742e+06	48085.5	3.53112e+06	1.11846e+07	7.33248e+06	3.17283e+06	3.48035e+06	3.0819e+06	8.18166e+06	1.51562e+06	1.09663e+07	5.07757e+06	987064	4.88143e+06	0.22058	0.656435	1715	0.282187	1.45369	0.549462	YES	YES	YES	YES	YES	YES	YES	YES	YES	YES	YES	YES	0	23.7634	22.4586	19.7378	20.5853	19.9198	23.5774	20.4758	17.5937	20.9864	15.5533	21.7517	23.415	22.8059	21.5973	21.7308	21.5554	22.964	20.5315	23.3866	22.2757	19.9128	22.2189	23.7634	22.4586	19.7378	20.5853	19.9198	23.5774	20.4758	17.5937	20.9864	15.5533	21.7517	23.415	22.8059	21.5973	21.7308	21.5554	22.964	20.5315	23.3866	22.2757	19.9128	22.2189	23.7634	22.4586	19.7378	20.5853	19.9198	23.5774	20.4758	17.5937	20.9864	15.5533	21.7517	23.415	22.8059	21.5973	21.7308	21.5554	22.964	20.5315	23.3866	22.2757	19.9128	22.2189	-0.348441	0.347304	1.85955	1.14547	1.63554	-0.613399	0.0556412	5.7929	1.28934	4.35947	0.467178	-0.348441	0.347304	1.85955	1.14547	1.63554	-0.613399	0.0556412	5.7929	1.28934	4.35947	0.467178
Q9BXJ8	Transmembrane protein 120A [OS=Homo sapiens]	FALSE		4	59	4	40.6	1.38456e+06	1.1763e+06		557628	1.33053e+06	1.62654e+06	397245	473128	800440	799282	389812		2.0226e+06	1.15687e+06	4.70071e+06	988041	987848	1.20818e+06	262681	1.70041e+06	925737	423574	0.222974	0.651747	1716	0.285084	0.542582	0.545027	YES		YES		YES	YES	YES	YES	YES	YES	YES	YES	2	20.401	20.1658	#VALUE!	19.0889	20.3436	20.6334	18.5997	18.8519	19.6104	19.6083	18.5724	#VALUE!	20.9478	20.1418	22.1644	19.9142	19.9139	20.2044	18.003	20.6975	19.8202	18.6923	20.401	20.1658		19.0889	20.3436	20.6334	18.5997	18.8519	19.6104	19.6083	18.5724		20.9478	20.1418	22.1644	19.9142	19.9139	20.2044	18.003	20.6975	19.8202	18.6923		20.1658		19.0889	20.3436	20.6334	18.5997	18.8519	19.6104	19.6083	18.5724		20.9478		22.1644	19.9142	19.9139	20.2044	18.003	20.6975	19.8202	18.6923	#VALUE!	0.781961	#VALUE!	3.0755	-0.429355	-0.719444	1.60474	-0.848918	1.08702	0.211898	0.119836		0.781961		3.0755	-0.429355	-0.719444	1.60474	-0.848918	1.08702	0.211898	0.119836
Q9H1P3	Oxysterol-binding protein-related protein 2 [OS=Homo sapiens]	FALSE		6	150	6	55.2	2.13939e+06	3.87074e+06	678500	1.0227e+06	260301	4.59452e+06	1.5791e+06	490400	376557		517363	2.03059e+06	3.60835e+06	3.60319e+06	1.67897e+06	2.47816e+06	2.36936e+06	1.24927e+06	817805	2.26586e+06	860127	1.55515e+06	0.226453	0.645022	1717	0.289364	0.981977	0.538556	YES	YES	YES	YES	YES	YES	YES	YES	YES	YES		YES	1	21.0288	21.8842	19.372	19.964	17.9898	22.1315	20.5907	18.9036	18.5225	#VALUE!	18.9808	20.9535	21.7829	21.7808	20.6791	21.2408	21.1761	20.2527	19.6414	21.1116	19.7142	20.5686	21.0288	21.8842	19.372	19.964	17.9898	22.1315	20.5907	18.9036	18.5225		18.9808	20.9535	21.7829	21.7808	20.6791	21.2408	21.1761	20.2527	19.6414	21.1116	19.7142	20.5686	21.0288	21.8842	19.372	19.964	17.9898	22.1315	20.5907	18.9036	18.5225		18.9808	20.9535	21.7829	21.7808	20.6791	21.2408	21.1761	20.2527	19.6414	21.1116		20.5686	-0.0753016	-0.101273	2.40885	0.715187	3.25101	-0.955419	-0.338019	0.737799	2.58912	#VALUE!	1.58781	-0.0753016	-0.101273	2.40885	0.715187	3.25101	-0.955419	-0.338019	0.737799	2.58912		1.58781
Q96D96	Voltage-gated hydrogen channel 1 [OS=Homo sapiens]	FALSE		5	92	5	31.7	3.29569e+06	940420		2.30149e+06	617344	4.77886e+06	2.57178e+06		6.61349e+06	873739	1.87783e+06	18171488	1.41674e+06		1.88474e+06	1.28548e+06	5.97888e+06	2.74938e+06	729719	1.10285e+06	2.00165e+07	2.47455e+06	0.229895	0.63847	1718	0.293591	0.73061	0.532257	YES	YES	YES		YES	YES	YES	YES		YES	YES	YES	2	21.6522	19.8429	#VALUE!	21.1341	19.2357	22.1882	21.2943	#VALUE!	22.657	19.7368	20.8406	24.1152	20.4341	#VALUE!	20.8459	20.2939	22.5114	21.3907	19.477	20.0728	24.2547	21.2387	21.6522	19.8429		21.1341	19.2357	22.1882	21.2943		22.657	19.7368	20.8406	24.1152	20.4341		20.8459	20.2939	22.5114	21.3907	19.477	20.0728	24.2547	21.2387	21.6522	19.8429		21.1341	19.2357	22.1882	21.2943		22.657	19.7368	20.8406	24.1152	20.4341		20.8459	20.2939	22.5114	21.3907		20.0728	24.2547	21.2387	2.46302	0.591196	#VALUE!	-0.288204	1.05816	0.323207	0.0963414	#VALUE!	-2.58418	4.51784	0.398097	2.46302	0.591196		-0.288204	1.05816	0.323207	0.0963414		-2.58418	4.51784	0.398097
Q9NSD9	Phenylalanine--tRNA ligase beta subunit [OS=Homo sapiens]	FALSE		15	456	15	66.1	2.86715e+06	8.70491e+06	4.29164e+06	4.50721e+06	1.01317e+07	1.03386e+07	3.81222e+06	3.63776e+06	8.91519e+06	861283	1.30235e+07	6.06721e+06	2.4429e+07	4.70305e+07	1.20175e+07	2.11933e+07	5.7997e+08	9.88154e+06	4.71406e+07	1.29129e+07	4.37649e+06	1.74345e+07	0.230927	0.636525	1719	0.294738	2.06218	0.530565	YES	YES	YES	YES	YES	YES	YES	YES	YES	YES	YES	YES	0	21.4512	23.0534	22.0331	22.1038	23.2724	23.3015	21.8622	21.7946	23.0878	19.7161	23.6346	22.5326	24.5421	25.4871	23.5186	24.3371	29.1114	23.2363	25.4905	23.6223	22.0613	24.0554	21.4512	23.0534	22.0331	22.1038	23.2724	23.3015	21.8622	21.7946	23.0878	19.7161	23.6346	22.5326	24.5421	25.4871	23.5186	24.3371	29.1114	23.2363	25.4905	23.6223	22.0613	24.0554	21.4512	23.0534	22.0331	22.1038	23.2724	23.3015	21.8622	21.7946	23.0878	19.7161	23.6346	22.5326	24.5421	25.4871	23.5186	24.3371	29.1114	23.2363	25.4905	23.6223	22.0613	24.0554	1.08141	1.48869	3.45399	1.41483	1.06473	5.80987	1.37411	3.69585	0.53447	2.34522	0.42083	1.08141	1.48869	3.45399	1.41483	1.06473	5.80987	1.37411	3.69585	0.53447	2.34522	0.42083
Q9HBH1	Peptide deformylase, mitochondrial [OS=Homo sapiens]	FALSE		8	104	8	27	3.8414e+06	1.46236e+06		323915	254413	2.32593e+06			1.22311e+06		243322	2381963	2.98705e+06	1.25172e+06	1.23621e+06	1.17263e+06	3.58703e+06	457456	963032	1.13852e+06	527422	728107	0.232648	0.633301	1723	0.296245	0.940078	0.52835	YES	YES	YES		YES	YES	YES			YES		YES	4	21.8732	20.4799	#VALUE!	18.3053	17.9568	21.1494	#VALUE!	#VALUE!	20.2221	#VALUE!	17.8925	21.1837	21.5103	20.2555	20.2375	20.1613	21.7744	18.8033	19.8772	20.1187	19.0086	19.4738	21.8732	20.4799		18.3053	17.9568	21.1494			20.2221		17.8925	21.1837	21.5103	20.2555	20.2375	20.1613	21.7744	18.8033	19.8772	20.1187	19.0086	19.4738	21.8732	20.4799		18.3053	17.9568	21.1494			20.2221		17.8925	21.1837	21.5103		20.2375	20.1613	21.7744			20.1187		19.4738	-0.689482	1.03042	#VALUE!	1.93223	2.2045	0.624986	#VALUE!	#VALUE!	-0.103392	#VALUE!	1.58128	-0.689482	1.03042		1.93223	2.2045	0.624986			-0.103392		1.58128
P41226	Ubiquitin-like modifier-activating enzyme 7 [OS=Homo sapiens]	FALSE		9	61	9	111.6		1.09311e+06		1.01252e+06	3.45664e+06	379674	1.39327e+06	2.27189e+06			1.11018e+06				1.34255e+06	795128	1.71838e+06	2.46642e+06	1.06372e+07			5.15545e+06	0.232449	0.633672	1721	0.296335	0.955251	0.528217	YES				YES	YES	YES	YES	YES			YES	5	#VALUE!	20.06	#VALUE!	19.9495	21.7209	18.5344	20.41	21.1155	#VALUE!	#VALUE!	20.0824	#VALUE!	#VALUE!	#VALUE!	20.3565	19.6008	20.7126	21.234	23.3426	#VALUE!	#VALUE!	22.2977		20.06		19.9495	21.7209	18.5344	20.41	21.1155			20.0824				20.3565	19.6008	20.7126	21.234	23.3426			22.2977				19.9495	21.7209	18.5344	20.41	21.1155			20.0824				20.3565	19.6008	20.7126	21.234	23.3426			22.2977	#VALUE!	#VALUE!	#VALUE!	0.407016	-2.12011	2.17821	0.823941	2.22715	#VALUE!	#VALUE!	2.2153				0.407016	-2.12011	2.17821	0.823941	2.22715			2.2153
O60888	Protein CutA [OS=Homo sapiens]	FALSE		3	117	3	19.1	6.49759e+06	1.52421e+07	2.17809e+06	6.39951e+06	2.03443e+06	9.64852e+06	2.33531e+06	1.03217e+06	3.0349e+06		5.74851e+06	4.89938e+06	9.64991e+06	1.04481e+07	5.23658e+06	1.02827e+07	1.16207e+07	2.80938e+06	3.37675e+06	9.95378e+06	5.5033e+06	4.70031e+06	0.232607	0.633378	1722	0.296364	0.691157	0.528175	YES	YES	YES	YES	YES	YES	YES	YES	YES	YES		YES	1	22.6315	23.8616	21.0546	22.6095	20.9562	23.2019	21.1552	19.9772	21.5332	#VALUE!	22.4548	22.2242	23.2021	23.3167	22.3202	23.2937	23.4702	21.4218	21.6872	23.2468	22.3919	22.1643	22.6315	23.8616	21.0546	22.6095	20.9562	23.2019	21.1552	19.9772	21.5332		22.4548	22.2242	23.2021	23.3167	22.3202	23.2937	23.4702	21.4218	21.6872	23.2468	22.3919	22.1643	22.6315	23.8616	21.0546	22.6095	20.9562	23.2019	21.1552	19.9772	21.5332		22.4548	22.2242	23.2021	23.3167	22.3202	23.2937	23.4702	21.4218	21.6872	23.2468		22.1643	-0.407307	-0.659479	2.2621	-0.289336	2.33752	0.268313	0.266634	1.70996	1.7136	#VALUE!	-0.290432	-0.407307	-0.659479	2.2621	-0.289336	2.33752	0.268313	0.266634	1.70996	1.7136		-0.290432
Q9BXB5	Oxysterol-binding protein-related protein 10 [OS=Homo sapiens]	FALSE		12	260	10	83.9	2.47247e+06	1.75175e+06		1.02636e+06	431408	1.1264e+06	979559	155198	4.95323e+06		1.44038e+06	4.70013e+07	818502	2.89187e+06	3.13644e+06	2.95084e+06	4.19655e+06	1.16763e+06	4.03418e+06	1.02876e+06	1.43694e+06	6.59759e+06	0.232365	0.633829	1720	0.296401	1.59061	0.528121	YES	YES	YES		YES	YES	YES	YES	YES	YES		YES	2	21.2375	20.7404	#VALUE!	19.9691	18.7187	20.1033	19.9018	17.2437	22.2399	#VALUE!	20.458	25.4862	19.6426	21.4636	21.5807	21.4927	22.0008	20.1552	21.9438	19.9725	20.4546	22.6535	21.2375	20.7404		19.9691	18.7187	20.1033	19.9018	17.2437	22.2399		20.458	25.4862	19.6426	21.4636	21.5807	21.4927	22.0008	20.1552	21.9438	19.9725	20.4546	22.6535	21.2375	20.7404		19.9691	18.7187	20.1033	19.9018	17.2437	22.2399		20.458	25.4862	19.6426		21.5807	21.4927	22.0008	20.1552	21.9438	19.9725		22.6535	4.24868	-1.09773	#VALUE!	1.61159	2.774	1.89748	0.25338	4.7001	-2.26746	#VALUE!	2.19549	4.24868	-1.09773		1.61159	2.774	1.89748	0.25338	4.7001	-2.26746		2.19549
Q86Y82	Syntaxin-12 [OS=Homo sapiens]	FALSE		10	454	10	31.6	1.6454e+07	2.5241e+07	3.91397e+06	5.15743e+06	1.18611e+07	2.56436e+07	9.1633e+06	4.38957e+06	4.08613e+07	1.44328e+06	2.08209e+07	6.74376e+07	3.02944e+07	1.47932e+07	1.27266e+07	1.76234e+07	2.20528e+07	1.17984e+07	1.52602e+07	1.65845e+07	1.33661e+07	1.82451e+07	0.23319	0.632289	1724	0.296763	0.886852	0.52759	YES	YES	YES	YES	YES	YES	YES	YES	YES	YES	YES	YES	0	23.9719	24.5893	21.9002	22.2982	23.4997	24.6121	23.1274	22.0656	25.2842	20.4609	24.3115	26.007	24.8525	23.8184	23.6013	24.071	24.3945	23.4921	23.8633	23.9833	23.6721	24.121	23.9719	24.5893	21.9002	22.2982	23.4997	24.6121	23.1274	22.0656	25.2842	20.4609	24.3115	26.007	24.8525	23.8184	23.6013	24.071	24.3945	23.4921	23.8633	23.9833	23.6721	24.121	23.9719	24.5893	21.9002	22.2982	23.4997	24.6121	23.1274	22.0656	25.2842	20.4609	24.3115	26.007	24.8525	23.8184	23.6013	24.071	24.3945	23.4921	23.8633	23.9833	23.6721	24.121	2.03511	0.263285	1.91823	1.30312	0.571249	-0.217637	0.364655	1.79762	-1.3009	3.21115	-0.190523	2.03511	0.263285	1.91823	1.30312	0.571249	-0.217637	0.364655	1.79762	-1.3009	3.21115	-0.190523
P07225	Vitamin K-dependent protein S [OS=Homo sapiens]	FALSE		15	362	15	75.1			1.39374e+07	3.53409e+06	2.71908e+06	975644	9.08082e+06	3.15649e+07	6.29162e+06	7.68889e+06	2.6202e+06	3.64142e+06	905521	1.33214e+07	3.76919e+06	723695		9.64632e+06	1.33509e+07	2.3822e+06	7.30944e+06	3.46786e+06	0.233804	0.631148	1725	0.297371	-0.513247	0.526701	YES			YES	YES	YES		YES	YES	YES	YES	YES	3	#VALUE!	#VALUE!	23.7325	21.7529	21.3747	19.896	23.1144	24.9118	22.585	22.8743	21.3212	21.7961	19.7884	23.6672	21.8458	19.465	#VALUE!	23.2015	23.6704	21.1839	22.8013	21.7256			23.7325	21.7529	21.3747	19.896	23.1144	24.9118	22.585	22.8743	21.3212	21.7961	19.7884	23.6672	21.8458	19.465		23.2015	23.6704	21.1839	22.8013	21.7256			23.7325	21.7529	21.3747		23.1144	24.9118	22.585	22.8743	21.3212			23.6672	21.8458	19.465		23.2015	23.6704	21.1839	22.8013	21.7256	#VALUE!	#VALUE!	-0.0652192	0.0929135	-1.90967	#VALUE!	0.0871572	-1.24138	-1.40114	-0.0730134	0.404369			-0.0652192	0.0929135	-1.90967		0.0871572	-1.24138	-1.40114	-0.0730134	0.404369
Q96SB3	Neurabin-2 [OS=Homo sapiens]	FALSE		2	8	2	89.3	893042	818087	538134		155016	140382		186465		79070.2		67518.3	594821	491225	1.02944e+06	1.35113e+06	1.61221e+06	1.00784e+06	1.33871e+06	1.59289e+06	365451	1.78294e+06	0.234289	0.630249	1726	0.297815	1.05441	0.526053	YES	YES	YES	YES		YES	YES		YES		YES		4	19.7684	19.6419	19.0376	#VALUE!	17.2421	17.099	#VALUE!	17.5085	#VALUE!	16.2708	#VALUE!	16.043	19.1821	18.906	19.9734	20.3657	20.6206	19.9428	20.3524	20.6032	18.4793	20.7658	19.7684	19.6419	19.0376		17.2421	17.099		17.5085		16.2708		16.043	19.1821	18.906	19.9734	20.3657	20.6206	19.9428	20.3524	20.6032	18.4793	20.7658	19.7684	19.6419	19.0376		17.2421	17.099		17.5085		16.2708		16.043	19.1821	18.906		20.3657	20.6206		20.3524		18.4793		-3.72538	-0.459799	-0.13158	#VALUE!	3.12368	3.52161	#VALUE!	2.84387	#VALUE!	2.20847	#VALUE!	-3.72538	-0.459799	-0.13158		3.12368	3.52161		2.84387		2.20847
Q7L2H7	Eukaryotic translation initiation factor 3 subunit M [OS=Homo sapiens]	FALSE		11	223	11	42.5	1.87606e+06	2.56418e+06	412684	1.56994e+06	2.78294e+06	2.31818e+06	1.644e+06	108994	1.23942e+07	2.01084e+06	1.38987e+06	1.80207e+06	7.28656e+06	1.52747e+07	4.13561e+06	2.78938e+06	4.52014e+06	261564	7.77168e+06	4.10679e+06	1.84446e+06	3.50728e+06	0.235588	0.627847	1727	0.299294	1.10399	0.523903	YES	YES	YES	YES	YES	YES	YES	YES	YES	YES	YES	YES	0	20.8393	21.2901	18.6547	20.5823	21.4082	21.1446	20.6488	16.7339	23.5632	20.9394	20.4065	20.7812	22.7968	23.8646	21.9797	21.4115	22.1079	17.9968	22.8898	21.9696	20.8148	21.7419	20.8393	21.2901	18.6547	20.5823	21.4082	21.1446	20.6488	16.7339	23.5632	20.9394	20.4065	20.7812	22.7968	23.8646	21.9797	21.4115	22.1079	17.9968	22.8898	21.9696	20.8148	21.7419	20.8393	21.2901	18.6547	20.5823	21.4082	21.1446	20.6488	16.7339	23.5632	20.9394	20.4065	20.7812	22.7968	23.8646	21.9797	21.4115	22.1079	17.9968	22.8898	21.9696	20.8148	21.7419	-0.058045	1.50674	5.20997	1.39739	0.00333462	0.963378	-2.65198	6.15591	-1.59358	-0.124603	1.3354	-0.058045	1.50674	5.20997	1.39739	0.00333462	0.963378	-2.65198	6.15591	-1.59358	-0.124603	1.3354
Q9Y315	Deoxyribose-phosphate aldolase [OS=Homo sapiens]	FALSE		10	139	10	35.2	1.07526e+07	4.61166e+06	1.38815e+06	1.83431e+06	1.15611e+06	6.62355e+06	958011	186880	4.31677e+06	516126	7.26781e+06	7.6698e+06	7.99528e+06	5.14145e+06	4.3137e+06	2.69564e+06	4.83191e+06	1.3086e+06	5.12375e+06	1.11768e+06	431740	1.08875e+07	0.237793	0.623801	1728	0.30192	0.708951	0.520108	YES	YES	YES	YES	YES	YES	YES	YES	YES	YES	YES	YES	0	23.3582	22.1369	20.4047	20.8068	20.1408	22.6592	19.8697	17.5118	22.0415	18.9774	22.7931	22.8708	22.9307	22.2937	22.0405	21.3622	22.2042	20.3196	22.2888	20.0921	18.7198	23.3762	23.3582	22.1369	20.4047	20.8068	20.1408	22.6592	19.8697	17.5118	22.0415	18.9774	22.7931	22.8708	22.9307	22.2937	22.0405	21.3622	22.2042	20.3196	22.2888	20.0921	18.7198	23.3762	23.3582	22.1369	20.4047	20.8068	20.1408	22.6592	19.8697	17.5118	22.0415	18.9774	22.7931	22.8708	22.9307	22.2937	22.0405	21.3622	22.2042	20.3196	22.2888	20.0921	18.7198	23.3762	-0.48743	0.793861	1.88901	1.23368	1.22135	-0.455009	0.449911	4.77702	-1.94945	-0.257561	0.583078	-0.48743	0.793861	1.88901	1.23368	1.22135	-0.455009	0.449911	4.77702	-1.94945	-0.257561	0.583078
O15554	Intermediate conductance calcium-activated potassium channel protein 4 [OS=Homo sapiens]	FALSE		4	31	4	47.7	324406	332380	63653.3	116142	79413.6	146849	135165	70131.9		29913.6	234091	241366	332922	207235	115164		273624		421465	223683	74309	167102	0.238711	0.622127	1729	0.302911	0.697257	0.518685	YES	YES	YES	YES	YES		YES		YES		YES	YES	3	18.3074	18.3425	15.9579	16.8255	16.2771	17.164	17.0444	16.0978	#VALUE!	14.8685	17.8367	17.8809	18.3448	17.6609	16.8133	#VALUE!	18.0618	#VALUE!	18.6851	17.7711	16.1812	17.3504	18.3074	18.3425	15.9579	16.8255	16.2771	17.164	17.0444	16.0978		14.8685	17.8367	17.8809	18.3448	17.6609	16.8133		18.0618		18.6851	17.7711	16.1812	17.3504	18.3074	18.3425	15.9579	16.8255		17.164		16.0978		14.8685	17.8367	17.8809	18.3448	17.6609	16.8133		18.0618		18.6851		16.1812	17.3504	-0.426577	0.00234988	1.70296	-0.0122015	#VALUE!	0.897862	#VALUE!	2.58727	#VALUE!	1.31273	-0.48634	-0.426577	0.00234988	1.70296	-0.0122015		0.897862		2.58727		1.31273	-0.48634
P51452	Dual specificity protein phosphatase 3 [OS=Homo sapiens]	FALSE		6	95	6	20.5	8.98056e+06	3.46723e+06	1.41371e+06			2.20249e+06		456565			1.55793e+06	3.79371e+06	5.03595e+06	3.88718e+06	2.82295e+06	6.38805e+06	4.26854e+06	2.86745e+06	8.70781e+06	1.31075e+06	2.45224e+06	7.26699e+06	0.23936	0.620948	1731	0.303384	1.36405	0.518008	YES	YES	YES	YES			YES		YES			YES	5	23.0984	21.7254	20.4311	#VALUE!	#VALUE!	21.0707	#VALUE!	18.8005	#VALUE!	#VALUE!	20.5712	21.8552	22.2638	21.8903	21.4288	22.6069	22.0253	21.4513	23.0539	20.322	21.2257	22.7929	23.0984	21.7254	20.4311			21.0707		18.8005			20.5712	21.8552	22.2638	21.8903	21.4288	22.6069	22.0253	21.4513	23.0539	20.322	21.2257	22.7929	23.0984	21.7254	20.4311			21.0707		18.8005			20.5712	21.8552	22.2638	21.8903			22.0253		23.0539			22.7929	-1.24319	0.538481	1.45923	#VALUE!	#VALUE!	0.954606	#VALUE!	4.25342	#VALUE!	#VALUE!	2.22173	-1.24319	0.538481	1.45923			0.954606		4.25342			2.22173
Q9P2X3	Protein IMPACT [OS=Homo sapiens]	FALSE		8	203	8	36.5	1.08531e+07	1.27075e+07	2.67143e+06	2.64232e+06	3.24888e+06	1.30218e+07	4.82342e+06	4.15886e+06	837282	359186	7.27448e+06	8.44779e+06	1.13116e+07	3.28091e+06	4.8305e+06	8.64583e+06	9.79223e+06	4.46621e+06	6.68948e+06	8.65188e+06	1.67745e+06	8.33207e+06	0.239347	0.620973	1730	0.303541	0.727416	0.517782	YES	YES	YES	YES	YES	YES	YES	YES	YES	YES	YES	YES	0	23.3716	23.5992	21.3492	21.3334	21.6315	23.6344	22.2016	21.9878	19.6754	18.4544	22.7944	23.0101	23.4313	21.6457	22.2037	23.0436	23.2232	22.0906	22.6735	23.0446	20.6778	22.9902	23.3716	23.5992	21.3492	21.3334	21.6315	23.6344	22.2016	21.9878	19.6754	18.4544	22.7944	23.0101	23.4313	21.6457	22.2037	23.0436	23.2232	22.0906	22.6735	23.0446	20.6778	22.9902	23.3716	23.5992	21.3492	21.3334	21.6315	23.6344	22.2016	21.9878	19.6754	18.4544	22.7944	23.0101	23.4313	21.6457	22.2037	23.0436	23.2232	22.0906	22.6735	23.0446	20.6778	22.9902	-0.361465	-0.167875	0.296484	0.87037	1.41206	-0.411218	-0.111005	0.685704	3.36923	2.22346	0.195831	-0.361465	-0.167875	0.296484	0.87037	1.41206	-0.411218	-0.111005	0.685704	3.36923	2.22346	0.195831
O00471	Exocyst complex component 5 [OS=Homo sapiens]	FALSE		22	261	22	81.8	2.28871e+07	7.63613e+06	3.13634e+06	7.28623e+06	2.73394e+06	1.50568e+07	1.40817e+07	8.85872e+06	2.92931e+06	2.28444e+06	1.5292e+07	1.75255e+07	5.64727e+06	4.871e+06	2.85139e+07	4.73184e+06	2.74593e+07	3.9709e+06	1.22081e+07	9.78544e+06	9.89821e+06	1.34183e+07	0.240232	0.61937	1735	0.303786	0.522246	0.517433	YES	YES	YES	YES	YES	YES	YES	YES	YES	YES	YES	YES	0	24.448	22.8644	21.5806	22.7967	21.3826	23.8439	23.7473	23.0787	21.4821	21.1234	23.8663	24.063	22.4291	22.2158	24.7652	22.174	24.7108	21.921	23.5413	23.2222	23.2387	23.6777	24.448	22.8644	21.5806	22.7967	21.3826	23.8439	23.7473	23.0787	21.4821	21.1234	23.8663	24.063	22.4291	22.2158	24.7652	22.174	24.7108	21.921	23.5413	23.2222	23.2387	23.6777	24.448	22.8644	21.5806	22.7967	21.3826	23.8439	23.7473	23.0787	21.4821	21.1234	23.8663	24.063	22.4291	22.2158	24.7652	22.174	24.7108	21.921	23.5413	23.2222	23.2387	23.6777	-0.385076	-0.435287	0.63514	1.96842	0.791417	0.866876	-1.82628	0.462669	1.74008	2.11532	-0.188574	-0.385076	-0.435287	0.63514	1.96842	0.791417	0.866876	-1.82628	0.462669	1.74008	2.11532	-0.188574
O75629	Protein CREG1 [OS=Homo sapiens]	FALSE		4	83	4	24.1		4.30359e+06	3.29974e+06	8.80035e+06	2.61618e+06	5.45781e+06	5.38627e+06	4.21035e+06	2.46625e+06	7.92154e+06	4.62702e+06		6.06767e+06	5.29122e+06	3.53343e+06	6.05243e+06	5.79386e+06	7.29445e+06	2.01171e+06	8.77768e+06	1.333e+07		0.240154	0.619509	1734	0.303863	0.345661	0.517322	YES		YES	YES	YES	YES	YES	YES	YES	YES	YES		2	#VALUE!	22.0371	21.6539	23.0691	21.319	22.3799	22.3609	22.0055	21.2339	22.9174	22.1417	#VALUE!	22.5327	22.3352	21.7526	22.5291	22.4661	22.7984	20.94	23.0654	23.6682	#VALUE!		22.0371	21.6539	23.0691	21.319	22.3799	22.3609	22.0055	21.2339	22.9174	22.1417		22.5327	22.3352	21.7526	22.5291	22.4661	22.7984	20.94	23.0654	23.6682			22.0371	21.6539	23.0691	21.319	22.3799	22.3609	22.0055	21.2339	22.9174			22.5327	22.3352	21.7526	22.5291	22.4661	22.7984	20.94	23.0654	23.6682		#VALUE!	0.495601	0.681248	-1.31649	1.21005	0.0862026	0.437513	-1.06551	1.83152	0.750821	#VALUE!		0.495601	0.681248	-1.31649	1.21005	0.0862026	0.437513	-1.06551	1.83152	0.750821
P53985	Monocarboxylate transporter 1 [OS=Homo sapiens]	FALSE		9	503	9	53.9	3.67575e+07	4.21133e+07	2.0435e+07	2.13973e+07	2.02273e+07	5.47148e+07	2.99166e+07	1.24788e+07	1.01244e+07	8.91336e+06	5.03694e+07	15053763	2.574e+07	3.27418e+07	3.82735e+07	4.66748e+07	5.52656e+07	2.21539e+07	1.94211e+07	2.35176e+07	2.40743e+07	6.77929e+07	0.240152	0.619513	1733	0.304036	0.365849	0.517075	YES	YES	YES	YES	YES	YES	YES	YES	YES	YES	YES	YES	0	25.1315	25.3278	24.2845	24.3509	24.2698	25.7054	24.8344	23.573	23.2713	23.0875	25.586	23.8436	24.6175	24.9646	25.1898	25.4761	25.7199	24.4011	24.2111	24.4872	24.521	26.0146	25.1315	25.3278	24.2845	24.3509	24.2698	25.7054	24.8344	23.573	23.2713	23.0875	25.586	23.8436	24.6175	24.9646	25.1898	25.4761	25.7199	24.4011	24.2111	24.4872	24.521	26.0146	25.1315	25.3278	24.2845	24.3509	24.2698	25.7054	24.8344	23.573	23.2713	23.0875	25.586	23.8436	24.6175	24.9646	25.1898	25.4761	25.7199	24.4011	24.2111	24.4872	24.521	26.0146	-1.28791	-0.710264	0.680095	0.838918	1.20634	0.0144494	-0.433385	0.638152	1.21591	1.43345	0.428586	-1.28791	-0.710264	0.680095	0.838918	1.20634	0.0144494	-0.433385	0.638152	1.21591	1.43345	0.428586
Q96FQ6	Protein S100-A16 [OS=Homo sapiens]	FALSE		8	327	8	11.8	1.40554e+08	9.30572e+07	4.10367e+07	3.49819e+07	2.83489e+07	1.40709e+08	3.56291e+07	1.02478e+07	4.8425e+07	3.82352e+06	4.04989e+07	7.30679e+07	1.19232e+08	6.04313e+07	7.32078e+07	7.24645e+07	1.85788e+08	2.58678e+07	3.75851e+07	3.76377e+07	1.5686e+07	5.13042e+07	0.240142	0.619533	1732	0.304198	0.565412	0.516844	YES	YES	YES	YES	YES	YES	YES	YES	YES	YES	YES	YES	0	27.0666	26.4716	25.2904	25.0601	24.7568	27.0681	25.0866	23.2888	25.5293	21.8665	25.2714	26.1227	26.8292	25.8488	26.1255	26.1108	27.4691	24.6247	25.1637	25.1657	23.903	25.6126	27.0666	26.4716	25.2904	25.0601	24.7568	27.0681	25.0866	23.2888	25.5293	21.8665	25.2714	26.1227	26.8292	25.8488	26.1255	26.1108	27.4691	24.6247	25.1637	25.1657	23.903	25.6126	27.0666	26.4716	25.2904	25.0601	24.7568	27.0681	25.0866	23.2888	25.5293	21.8665	25.2714	26.1227	26.8292	25.8488	26.1255	26.1108	27.4691	24.6247	25.1637	25.1657	23.903	25.6126	-0.943817	0.357579	0.558383	1.06539	1.35398	0.400943	-0.461898	1.87485	-0.363576	2.0365	0.341195	-0.943817	0.357579	0.558383	1.06539	1.35398	0.400943	-0.461898	1.87485	-0.363576	2.0365	0.341195
Q9BXJ1	Complement C1q tumor necrosis factor-related protein 1 [OS=Homo sapiens]	FALSE		8	255	8	31.7		1.07358e+07	6.93618e+07	7.46614e+07	3.09186e+07	1.63904e+06	3.48367e+07	6.85154e+07	5.18312e+07	7.55937e+07	2.60341e+07		5.05556e+06	5.88621e+07	4.40875e+07	1.09746e+07	3.98093e+06	6.97394e+07	4.18534e+07	4.53683e+07	6.92163e+07	2.27196e+07	0.24081	0.618326	1736	0.304341	-0.252281	0.516639	YES		YES	YES	YES	YES	YES	YES	YES	YES	YES	YES	1	#VALUE!	23.3559	26.0476	26.1539	24.882	20.6444	25.0541	26.0299	25.6273	26.1718	24.6339	#VALUE!	22.2694	25.8108	25.3939	23.3877	21.9247	26.0555	25.3188	25.4352	26.0446	24.4374		23.3559	26.0476	26.1539	24.882	20.6444	25.0541	26.0299	25.6273	26.1718	24.6339		22.2694	25.8108	25.3939	23.3877	21.9247	26.0555	25.3188	25.4352	26.0446	24.4374		23.3559	26.0476	26.1539	24.882	20.6444	25.0541	26.0299	25.6273	26.1718	24.6339		22.2694	25.8108	25.3939	23.3877	21.9247	26.0555	25.3188	25.4352	26.0446	24.4374	#VALUE!	-1.08649	-0.236804	-0.759994	-1.49431	1.28026	1.00137	-0.711081	-0.192136	-0.127154	-0.196467		-1.08649	-0.236804	-0.759994	-1.49431	1.28026	1.00137	-0.711081	-0.192136	-0.127154	-0.196467
Q9NR45	N-acetylneuraminate-9-phosphate synthase [OS=Homo sapiens]	FALSE		18	882	18	40.3	1.38682e+08	8.76118e+07	1.92632e+07	3.13294e+07	2.20304e+07	1.09405e+08	2.14715e+07	1.01293e+07	2.73458e+07	1.71371e+06	3.03974e+07	9.60752e+07	6.29015e+07	5.21425e+07	7.87817e+07	7.08604e+07	6.67019e+07	2.92866e+07	3.93584e+07	6.41416e+07	2.51075e+07	5.46035e+07	0.241171	0.617676	1737	0.304622	1.00771	0.516239	YES	YES	YES	YES	YES	YES	YES	YES	YES	YES	YES	YES	0	27.0472	26.3846	24.1993	24.901	24.393	26.7051	24.3559	23.272	24.7048	20.7087	24.8574	26.5177	25.9066	25.636	26.2314	26.0785	25.9912	24.8037	25.2302	25.9348	24.5816	25.7025	27.0472	26.3846	24.1993	24.901	24.393	26.7051	24.3559	23.272	24.7048	20.7087	24.8574	26.5177	25.9066	25.636	26.2314	26.0785	25.9912	24.8037	25.2302	25.9348	24.5816	25.7025	27.0472	26.3846	24.1993	24.901	24.393	26.7051	24.3559	23.272	24.7048	20.7087	24.8574	26.5177	25.9066	25.636	26.2314	26.0785	25.9912	24.8037	25.2302	25.9348	24.5816	25.7025	-0.529548	-0.478031	1.43661	1.33034	1.68548	-0.713885	0.447815	1.95814	1.22994	3.87293	0.845046	-0.529548	-0.478031	1.43661	1.33034	1.68548	-0.713885	0.447815	1.95814	1.22994	3.87293	0.845046
O14737	Programmed cell death protein 5 [OS=Homo sapiens]	FALSE		5	57	5	14.3	2.84327e+06	247400		130097		1.91071e+06		69841.7	164502		155051	289245	2.51754e+06	1.18549e+06	1.21558e+06	1.90395e+06	5.11802e+06	140853	1.16727e+06	1.25809e+06	781442	218153	0.241805	0.616534	1738	0.305248	1.74085	0.515347	YES	YES	YES		YES		YES		YES	YES		YES	4	21.4391	17.9165	#VALUE!	16.9892	#VALUE!	20.8657	#VALUE!	16.0918	17.3277	#VALUE!	17.2424	18.1419	21.2636	20.1771	20.2132	20.8606	22.2872	17.1038	20.1547	20.2628	19.5758	17.735	21.4391	17.9165		16.9892		20.8657		16.0918	17.3277		17.2424	18.1419	21.2636	20.1771	20.2132	20.8606	22.2872	17.1038	20.1547	20.2628	19.5758	17.735	21.4391	17.9165		16.9892		20.8657		16.0918	17.3277		17.2424	18.1419	21.2636		20.2132		22.2872		20.1547	20.2628		17.735	-3.29719	3.3471	#VALUE!	3.22399	#VALUE!	1.42148	#VALUE!	4.06291	2.93505	#VALUE!	0.492596	-3.29719	3.3471		3.22399		1.42148		4.06291	2.93505		0.492596
Q9H772	Gremlin-2 [OS=Homo sapiens]	FALSE		14	772	14	19.3	3.36665e+06	4.81516e+07	1.37523e+08	1.51881e+08	4.34561e+07	5.53035e+06	1.33608e+08	1.18145e+08	1.00194e+08	1.39651e+08	5.5707e+07	1.28599e+07	3.02099e+07	1.25729e+08	1.82829e+08	2.88004e+07	4.71042e+06	2.1802e+08	1.27313e+08	9.65484e+07	2.94276e+08	3.67838e+07	0.242808	0.614737	1739	0.306337	0.164682	0.5138	YES	YES	YES	YES	YES	YES	YES	YES	YES	YES	YES	YES	0	21.6829	25.5211	27.0351	27.1784	25.3731	22.3989	26.9934	26.816	26.5782	27.0572	25.7314	23.6164	24.8485	26.9057	27.4459	24.7796	22.1674	27.6999	26.9238	26.5247	28.1326	25.1326	21.6829	25.5211	27.0351	27.1784	25.3731	22.3989	26.9934	26.816	26.5782	27.0572	25.7314	23.6164	24.8485	26.9057	27.4459	24.7796	22.1674	27.6999	26.9238	26.5247	28.1326	25.1326	21.6829	25.5211	27.0351	27.1784	25.3731	22.3989	26.9934	26.816	26.5782	27.0572	25.7314	23.6164	24.8485	26.9057	27.4459	24.7796	22.1674	27.6999	26.9238	26.5247	28.1326	25.1326	1.93349	-0.672561	-0.129351	0.267557	-0.593472	-0.231513	0.706454	0.107814	-0.0534753	1.07535	-0.598789	1.93349	-0.672561	-0.129351	0.267557	-0.593472	-0.231513	0.706454	0.107814	-0.0534753	1.07535	-0.598789
O14828	Secretory carrier-associated membrane protein 3 [OS=Homo sapiens]	FALSE		7	107	7	38.3	8.95448e+06	1.43228e+07	914280		279501	1.17798e+07	396777	242963		959807	3.58799e+06	5.59978e+06	1.81566e+07	5.46304e+06	8.08155e+06	1.12554e+07	1.01037e+07		3.47574e+06	1.14801e+07	1.25686e+06	2.30017e+06	0.243023	0.614352	1740	0.306433	1.36753	0.513665	YES	YES	YES	YES		YES	YES		YES		YES	YES	3	23.0942	23.7718	19.8023	#VALUE!	18.0925	23.4898	18.598	17.8904	#VALUE!	19.8724	21.7747	22.4169	24.114	22.3813	22.9462	23.4241	23.2684	#VALUE!	21.7289	23.4526	20.2614	21.1333	23.0942	23.7718	19.8023		18.0925	23.4898	18.598	17.8904		19.8724	21.7747	22.4169	24.114	22.3813	22.9462	23.4241	23.2684		21.7289	23.4526	20.2614	21.1333	23.0942	23.7718	19.8023		18.0925	23.4898		17.8904		19.8724	21.7747	22.4169	24.114	22.3813		23.4241	23.2684		21.7289		20.2614	21.1333	-0.677239	0.342187	2.579	#VALUE!	5.33161	-0.221429	#VALUE!	3.83851	#VALUE!	0.389009	-0.641436	-0.677239	0.342187	2.579		5.33161	-0.221429		3.83851		0.389009	-0.641436
Q53EU6	Glycerol-3-phosphate acyltransferase 3 [OS=Homo sapiens]	FALSE		9	58	9	48.7	6.64114e+06	4.4104e+06			777772	8.04508e+06	2.8347e+06	2.27537e+06		389476	3.8793e+06	394865	7.93465e+06	5.22614e+06	6.67474e+06	6.29245e+06	1.11235e+07	5.81228e+06	4.28383e+06	3.4178e+06	5.29851e+06	2.17434e+06	0.243181	0.614071	1741	0.306455	0.642296	0.513633	YES	YES	YES			YES	YES	YES	YES		YES	YES	3	22.663	22.0725	#VALUE!	#VALUE!	19.569	22.9397	21.4348	21.1177	#VALUE!	18.5712	21.8874	18.591	22.9197	22.3173	22.6703	22.5852	23.4071	22.4707	22.0305	21.7046	22.3372	21.0521	22.663	22.0725			19.569	22.9397	21.4348	21.1177		18.5712	21.8874	18.591	22.9197	22.3173	22.6703	22.5852	23.4071	22.4707	22.0305	21.7046	22.3372	21.0521	22.663	22.0725			19.569	22.9397	21.4348	21.1177		18.5712	21.8874	18.591	22.9197			22.5852	23.4071	22.4707	22.0305		22.3372	21.0521	-4.072	0.847257	#VALUE!	#VALUE!	3.0162	0.467435	1.03591	0.912798	#VALUE!	3.76598	-0.835218	-4.072	0.847257			3.0162	0.467435	1.03591	0.912798		3.76598	-0.835218
Q9NP72	Ras-related protein Rab-18 [OS=Homo sapiens]	FALSE		17	1316	17	23	3.47703e+08	2.60203e+08	1.2261e+08	2.18752e+08	2.02172e+08	5.75453e+08	5.28239e+08	1.5663e+08	1.11298e+08	2.61028e+07	3.41413e+08	2.10484e+08	2.12825e+08	1.5585e+08	3.15932e+08	3.02245e+08	4.59147e+08	4.42197e+08	3.92751e+08	3.23838e+08	1.62541e+08	4.44157e+08	0.243338	0.613789	1742	0.306478	0.522306	0.513601	YES	YES	YES	YES	YES	YES	YES	YES	YES	YES	YES	YES	0	28.3733	27.9551	26.8695	27.7047	27.591	29.1001	28.9766	27.2228	26.7298	24.6377	28.3469	27.6491	27.6651	27.2156	28.235	28.1711	28.7744	28.7201	28.549	28.2707	27.2762	28.7265	28.3733	27.9551	26.8695	27.7047	27.591	29.1001	28.9766	27.2228	26.7298	24.6377	28.3469	27.6491	27.6651	27.2156	28.235	28.1711	28.7744	28.7201	28.549	28.2707	27.2762	28.7265	28.3733	27.9551	26.8695	27.7047	27.591	29.1001	28.9766	27.2228	26.7298	24.6377	28.3469	27.6491	27.6651	27.2156	28.235	28.1711	28.7744	28.7201	28.549	28.2707	27.2762	28.7265	-0.724141	-0.289973	0.346084	0.530316	0.580136	-0.32574	-0.256501	1.32625	1.54085	2.63853	0.379551	-0.724141	-0.289973	0.346084	0.530316	0.580136	-0.32574	-0.256501	1.32625	1.54085	2.63853	0.379551
Q9UGK3	Signal-transducing adaptor protein 2 [OS=Homo sapiens]	FALSE		4	117	4	44.9	6.7724e+06	6.44866e+06	2.6592e+07	4.15598e+06	4.16358e+06	2.43759e+06	1.72879e+06	3.17365e+06	2.75952e+06	4.96555e+07	4.08619e+06	5.22826e+06	5.7001e+06	2.99046e+06	2.74597e+06	4.06581e+06	3.44715e+06	1.40001e+06	2.83469e+06	1.89538e+06	4.83859e+07	4.64703e+06	0.246271	0.608587	1744	0.309815	-0.427013	0.508897	YES	YES	YES	YES	YES	YES	YES	YES	YES	YES	YES	YES	0	22.6912	22.6206	24.6645	21.9868	21.9894	21.217	20.7213	21.5977	21.396	25.5655	21.9623	22.3179	22.4426	21.5119	21.3889	21.9551	21.717	20.417	21.4348	20.8541	25.5281	22.1479	22.6912	22.6206	24.6645	21.9868	21.9894	21.217	20.7213	21.5977	21.396	25.5655	21.9623	22.3179	22.4426	21.5119	21.3889	21.9551	21.717	20.417	21.4348	20.8541	25.5281	22.1479	22.6912	22.6206	24.6645	21.9868	21.9894	21.217	20.7213	21.5977	21.396	25.5655	21.9623	22.3179	22.4426	21.5119	21.3889	21.9551	21.717	20.417	21.4348	20.8541	25.5281	22.1479	-0.373335	-0.178011	-3.15255	-0.597872	-0.0342827	0.499946	-0.30433	-0.162953	-0.541935	-0.0373687	0.185552	-0.373335	-0.178011	-3.15255	-0.597872	-0.0342827	0.499946	-0.30433	-0.162953	-0.541935	-0.0373687	0.185552
Q9UJ68	Mitochondrial peptide methionine sulfoxide reductase [OS=Homo sapiens]	FALSE		10	245	10	26.1	3.20797e+07	9.63852e+06	3.66595e+06	8.48681e+06	5.06266e+06	1.17873e+07	1.03629e+07	3.4186e+06	5.02725e+06		7.95444e+06	18261642	2.7146e+07	3.88174e+06	9.52073e+06	1.10555e+07	1.85778e+07	9.51351e+06	5.33998e+06	1.21919e+07	3.8061e+06	1.30996e+07	0.246245	0.608633	1743	0.30996	0.523033	0.508694	YES	YES	YES	YES	YES	YES	YES	YES	YES	YES		YES	1	24.9352	23.2004	21.8058	23.0168	22.2715	23.4907	23.3049	21.705	22.2613	#VALUE!	22.9233	24.1223	24.6942	21.8883	23.1826	23.3983	24.1471	23.1815	22.3484	23.5394	21.8599	23.643	24.9352	23.2004	21.8058	23.0168	22.2715	23.4907	23.3049	21.705	22.2613		22.9233	24.1223	24.6942	21.8883	23.1826	23.3983	24.1471	23.1815	22.3484	23.5394	21.8599	23.643	24.9352	23.2004	21.8058	23.0168	22.2715	23.4907	23.3049	21.705	22.2613		22.9233	24.1223	24.6942	21.8883	23.1826	23.3983	24.1471	23.1815	22.3484	23.5394		23.643	-0.812846	1.49386	0.0825177	0.16585	1.12679	0.65634	-0.123372	0.643429	1.27808	#VALUE!	0.719687	-0.812846	1.49386	0.0825177	0.16585	1.12679	0.65634	-0.123372	0.643429	1.27808		0.719687
Q9UL52	Transmembrane protease serine 11E [OS=Homo sapiens]	FALSE		9	63	9	47.7	4.32783e+06	6.23283e+06			780171	1.13219e+07			1.39506e+07		1.82111e+06	2.61436e+06	3.37305e+06	2.7507e+06	1.08749e+06	1.7357e+06	1.10777e+07	1.74313e+06	2.87e+06	761911	1.93222e+06	1.99259e+06	0.247483	0.606454	1745	0.311162	-0.75926	0.507013	YES	YES	YES			YES	YES			YES		YES	5	22.0452	22.5715	#VALUE!	#VALUE!	19.5734	23.4326	#VALUE!	#VALUE!	23.7338	#VALUE!	20.7964	21.318	21.6856	21.3914	20.0526	20.7271	23.4012	20.7332	21.4526	19.5393	20.8818	20.9262	22.0452	22.5715			19.5734	23.4326			23.7338		20.7964	21.318	21.6856	21.3914	20.0526	20.7271	23.4012	20.7332	21.4526	19.5393	20.8818	20.9262	22.0452	22.5715			19.5734	23.4326			23.7338		20.7964	21.318	21.6856			20.7271	23.4012			19.5393		20.9262	-0.727185	-0.885834	#VALUE!	#VALUE!	1.15366	-0.0314559	#VALUE!	#VALUE!	-4.19457	#VALUE!	0.129826	-0.727185	-0.885834			1.15366	-0.0314559			-4.19457		0.129826
Q96B33	Claudin-23 [OS=Homo sapiens]	FALSE		1	8	1	31.9		638390		337188	503427	971833	467818	251999	471943		464347	364770	192834	1.11947e+06	1.1243e+06	854065	581687	609472	1.9297e+06	680223	313606	562334	0.247786	0.605923	1746	0.311365	0.519318	0.50673	YES		YES		YES	YES	YES	YES	YES	YES		YES	3	#VALUE!	19.2841	#VALUE!	18.3632	18.9414	19.8903	18.8356	17.9431	18.8483	#VALUE!	18.8248	18.4766	17.557	20.0944	20.1006	19.704	19.1499	19.2172	20.8799	19.3756	18.2586	19.1011		19.2841		18.3632	18.9414	19.8903	18.8356	17.9431	18.8483		18.8248	18.4766	17.557	20.0944	20.1006	19.704	19.1499	19.2172	20.8799	19.3756	18.2586	19.1011		19.2841		18.3632	18.9414	19.8903	18.8356	17.9431	18.8483		18.8248		17.557		20.1006	19.704	19.1499	19.2172	20.8799	19.3756		19.1011	#VALUE!	-1.72708	#VALUE!	1.73741	0.762564	-0.740465	0.381612	2.93689	0.527396	#VALUE!	0.276225		-1.72708		1.73741	0.762564	-0.740465	0.381612	2.93689	0.527396		0.276225
Q9UN76	Sodium- and chloride-dependent neutral and basic amino acid transporter B(0+) [OS=Homo sapiens]	FALSE		13	370	13	72.1	1.19381e+08	7.49832e+07	1.59417e+07	2.22747e+07	1.65851e+07	9.14552e+07	6.5711e+07	1.12857e+07	1.96277e+07		7.38724e+07	81988033	5.08956e+07	3.91134e+07	6.35751e+07	5.29156e+07	1.14503e+08	3.53476e+07	2.55467e+07	5.54182e+07	6.33182e+06	1.10231e+08	0.251359	0.599706	1747	0.315673	0.606387	0.500762	YES	YES	YES	YES	YES	YES	YES	YES	YES	YES		YES	1	26.831	26.1601	23.9263	24.4089	23.9834	26.4466	25.9696	23.428	24.2264	#VALUE!	26.1385	26.2889	25.601	25.2212	25.922	25.6572	26.7708	25.0751	24.6066	25.7239	22.5942	26.716	26.831	26.1601	23.9263	24.4089	23.9834	26.4466	25.9696	23.428	24.2264		26.1385	26.2889	25.601	25.2212	25.922	25.6572	26.7708	25.0751	24.6066	25.7239	22.5942	26.716	26.831	26.1601	23.9263	24.4089	23.9834	26.4466	25.9696	23.428	24.2264		26.1385	26.2889	25.601	25.2212	25.922	25.6572	26.7708	25.0751	24.6066	25.7239		26.716	-0.542086	-0.559028	1.29486	1.51306	1.67381	0.324245	-0.894522	1.17864	1.49747	#VALUE!	0.577422	-0.542086	-0.559028	1.29486	1.51306	1.67381	0.324245	-0.894522	1.17864	1.49747		0.577422
P62136	Serine/threonine-protein phosphatase PP1-alpha catalytic subunit [OS=Homo sapiens]	FALSE		15	504	5	37.5	1.86718e+08	1.01624e+08	9.06304e+07	2.81904e+07	2.37635e+07	1.45151e+08	4.37922e+07	2.08463e+07	1.44956e+07	2.75484e+06	6.49637e+07	8.89206e+07	1.24572e+08	6.68733e+07	9.10036e+07	1.04402e+08	1.56085e+08	4.32058e+07	5.71874e+07	6.29759e+07	3.72196e+07	8.40102e+07	0.252046	0.598519	1748	0.316356	0.945302	0.499824	YES	YES	YES	YES	YES	YES	YES	YES	YES	YES	YES	YES	0	27.4763	26.5987	26.4335	24.7487	24.5022	27.113	25.3842	24.3133	23.7891	21.3935	25.9531	26.406	26.8924	25.9949	26.4394	26.6376	27.2178	25.3647	25.7692	25.9083	25.1496	26.3241	27.4763	26.5987	26.4335	24.7487	24.5022	27.113	25.3842	24.3133	23.7891	21.3935	25.9531	26.406	26.8924	25.9949	26.4394	26.6376	27.2178	25.3647	25.7692	25.9083	25.1496	26.3241	27.4763	26.5987	26.4335	24.7487	24.5022	27.113	25.3842	24.3133	23.7891	21.3935	25.9531	26.406	26.8924	25.9949	26.4394	26.6376	27.2178	25.3647	25.7692	25.9083	25.1496	26.3241	-1.07027	0.293744	-0.438564	1.69072	2.13533	0.104773	-0.0194518	1.4559	2.11918	3.75602	0.370931	-1.07027	0.293744	-0.438564	1.69072	2.13533	0.104773	-0.0194518	1.4559	2.11918	3.75602	0.370931
Q16774	Guanylate kinase [OS=Homo sapiens]	FALSE		7	118	7	21.7	1.11881e+07	3.48717e+06	3.0519e+06	1.28391e+06	1.78672e+06	9.81562e+06	306706		3.65981e+06	4.55117e+06	811026	8.71461e+06	1.06736e+07	5.63295e+06	1.01269e+07	4.07493e+06	1.17464e+07	1.53894e+06	1.96436e+06	835245	861564	1.53398e+06	0.252549	0.597654	1749	0.316806	0.527951	0.499207	YES	YES	YES	YES	YES	YES	YES	YES		YES	YES	YES	1	23.4155	21.7336	21.5413	20.2921	20.7689	23.2266	18.2265	#VALUE!	21.8033	22.1178	19.6294	23.055	23.3475	22.4255	23.2717	21.9583	23.4857	20.5535	20.9056	19.6718	19.7166	20.5488	23.4155	21.7336	21.5413	20.2921	20.7689	23.2266	18.2265		21.8033	22.1178	19.6294	23.055	23.3475	22.4255	23.2717	21.9583	23.4857	20.5535	20.9056	19.6718	19.7166	20.5488	23.4155	21.7336	21.5413	20.2921	20.7689	23.2266	18.2265		21.8033	22.1178	19.6294	23.055	23.3475	22.4255	23.2717	21.9583	23.4857	20.5535		19.6718	19.7166	20.5488	-0.360457	1.61392	0.884183	2.97958	1.18946	0.259063	2.32701	#VALUE!	-2.1315	-2.40121	0.919458	-0.360457	1.61392	0.884183	2.97958	1.18946	0.259063	2.32701		-2.1315	-2.40121	0.919458
Q4KMP7	TBC1 domain family member 10B [OS=Homo sapiens]	FALSE		12	235	12	87.1	2.42718e+07	1.57097e+07	1.73014e+06	1.52483e+06	1.50881e+06	1.40993e+07	1.02432e+06	1.2703e+06	2.49463e+06		1.34986e+06	1.40606e+07	1.31673e+07	4.93979e+06	9.5884e+06	1.20862e+07	1.68702e+07	2.03524e+06	2.86168e+06	7.00411e+06	950409	4.11667e+06	0.256462	0.590977	1750	0.32153	1.16449	0.492778	YES	YES	YES	YES	YES	YES	YES	YES	YES	YES		YES	1	24.5328	23.9051	20.7225	20.5402	20.525	23.7491	19.9662	20.2767	21.2504	#VALUE!	20.3644	23.7452	23.6505	22.236	23.1929	23.5269	24.008	20.9568	21.4484	22.7398	19.8582	21.973	24.5328	23.9051	20.7225	20.5402	20.525	23.7491	19.9662	20.2767	21.2504		20.3644	23.7452	23.6505	22.236	23.1929	23.5269	24.008	20.9568	21.4484	22.7398	19.8582	21.973	24.5328	23.9051	20.7225	20.5402	20.525	23.7491	19.9662	20.2767	21.2504		20.3644	23.7452	23.6505	22.236	23.1929	23.5269	24.008	20.9568	21.4484	22.7398		21.973	-0.787625	-0.254692	1.51356	2.65264	3.00187	0.258858	0.990537	1.17169	1.48938	#VALUE!	1.60867	-0.787625	-0.254692	1.51356	2.65264	3.00187	0.258858	0.990537	1.17169	1.48938		1.60867
Q01469	Fatty acid-binding protein 5 [OS=Homo sapiens]	FALSE		8	70	8	15.2	1.66266e+06		99728.6	379815	375948	3.23566e+06	363594	359230	3.83945e+06		1.665e+06		1.08246e+06	2.16728e+07	1.53583e+06	385980	2.54929e+06	2.24508e+06	4.92116e+06	1.03236e+06	821682	2.59229e+06	0.259489	0.58588	1751	0.32514	1.82743	0.48793	YES			YES	YES	YES	YES	YES	YES	YES		YES	3	20.6651	#VALUE!	16.6057	18.5349	18.5202	21.6256	18.472	18.4545	21.8725	#VALUE!	20.6671	#VALUE!	20.0459	24.3694	20.5506	18.5582	21.2817	21.0983	22.2306	19.9775	19.6482	21.3058	20.6651		16.6057	18.5349	18.5202	21.6256	18.472	18.4545	21.8725		20.6671		20.0459	24.3694	20.5506	18.5582	21.2817	21.0983	22.2306	19.9775	19.6482	21.3058			16.6057	18.5349	18.5202	21.6256	18.472	18.4545	21.8725		20.6671			24.3694	20.5506	18.5582	21.2817	21.0983	22.2306	19.9775		21.3058	#VALUE!	#VALUE!	7.76366	2.01565	0.0379923	-0.343966	2.62637	3.77602	-1.89495	#VALUE!	0.638705			7.76366	2.01565	0.0379923	-0.343966	2.62637	3.77602	-1.89495		0.638705
Q00536	Cyclin-dependent kinase 16 [OS=Homo sapiens]	FALSE		6	162	3	55.7	6.54705e+06	1.38668e+06	2.45374e+06			2.20106e+06	822064		1.39033e+06		2.24139e+06	24983334	4.20101e+06	2.18694e+06		1.18706e+06	2.77023e+06			999815		3.71043e+06	0.260393	0.584371	1752	0.326086	0.658065	0.486668	YES	YES	YES	YES			YES			YES		YES	5	22.6424	20.4032	21.2266	#VALUE!	#VALUE!	21.0698	19.6489	#VALUE!	20.407	#VALUE!	21.096	24.5745	22.0023	21.0605	#VALUE!	20.179	21.4016	#VALUE!	#VALUE!	19.9313	#VALUE!	21.8232	22.6424	20.4032	21.2266			21.0698	19.6489		20.407		21.096	24.5745	22.0023	21.0605		20.179	21.4016			19.9313		21.8232	22.6424	20.4032	21.2266			21.0698			20.407		21.096	24.5745	22.0023	21.0605			21.4016			19.9313		21.8232	1.93205	1.5991	-0.166068	#VALUE!	#VALUE!	0.33181	#VALUE!	#VALUE!	-0.475695	#VALUE!	0.727195	1.93205	1.5991	-0.166068			0.33181			-0.475695		0.727195
Q14703	Membrane-bound transcription factor site-1 protease [OS=Homo sapiens]	FALSE		6	157	6	117.7	3.83394e+06	3.94912e+06	1.97361e+06	4.83718e+06	6.37759e+06	1.4106e+06	6.25388e+06	5.25452e+06	788428	5.456e+06	4.36327e+06	1.17152e+06	9.52924e+06	3.26074e+06	5.95922e+06	2.66953e+06	1.33394e+06	1.81873e+07	4.20445e+06	4.78355e+06	1.17754e+07	715838	0.261962	0.581761	1753	0.327864	0.142757	0.484306	YES	YES	YES	YES	YES	YES	YES	YES	YES	YES	YES	YES	0	21.8704	21.9131	20.9124	22.2057	22.6046	20.4279	22.5763	22.3251	19.5886	22.3794	22.057	20.16	23.1839	21.6368	22.5067	21.3482	20.3473	24.1164	22.0035	22.1896	23.4893	19.4493	21.8704	21.9131	20.9124	22.2057	22.6046	20.4279	22.5763	22.3251	19.5886	22.3794	22.057	20.16	23.1839	21.6368	22.5067	21.3482	20.3473	24.1164	22.0035	22.1896	23.4893	19.4493	21.8704	21.9131	20.9124	22.2057	22.6046	20.4279	22.5763	22.3251	19.5886	22.3794	22.057	20.16	23.1839	21.6368	22.5067	21.3482	20.3473	24.1164	22.0035	22.1896	23.4893	19.4493	-1.71044	1.27083	0.724365	0.300957	-1.25642	-0.0806162	1.54011	-0.321642	2.60103	1.10986	-2.60771	-1.71044	1.27083	0.724365	0.300957	-1.25642	-0.0806162	1.54011	-0.321642	2.60103	1.10986	-2.60771
P05109	Protein S100-A8 [OS=Homo sapiens]	FALSE		3	66	3	10.8				253868	166110		203134	122883	2.091e+06		262591	688962			618135	1.4909e+06	2.91111e+06	566869	2.12293e+06	260237	125324	2.9397e+06	0.262277	0.581239	1754	0.328071	1.75326	0.484032	YES				YES	YES		YES	YES	YES		YES	5	#VALUE!	#VALUE!	#VALUE!	17.9537	17.3418	#VALUE!	17.6321	16.9069	20.9958	#VALUE!	18.0025	19.3941	#VALUE!	#VALUE!	19.2376	20.5078	21.4731	19.1127	21.0176	17.9895	16.9353	21.4872				17.9537	17.3418		17.6321	16.9069	20.9958		18.0025	19.3941			19.2376	20.5078	21.4731	19.1127	21.0176	17.9895	16.9353	21.4872				17.9537	17.3418		17.6321	16.9069	20.9958		18.0025				19.2376	20.5078		19.1127	21.0176	17.9895		21.4872	#VALUE!	#VALUE!	#VALUE!	1.28384	3.16597	#VALUE!	1.48058	4.1107	-3.0063	#VALUE!	3.48478				1.28384	3.16597		1.48058	4.1107	-3.0063		3.48478
Q9Y4X5	E3 ubiquitin-protein ligase ARIH1 [OS=Homo sapiens]	FALSE		3	19	3	64.1				1.18524e+06	1.07878e+06	3.48538e+06		670799	5.97029e+06		2.20059e+06	1.26386e+06	4.28448e+06	3.25027e+06	3.35204e+06	4.14758e+06	3.35308e+06	1.68518e+06	4.52924e+06	2.93249e+06	1.37853e+06	4.04959e+06	0.262492	0.580884	1755	0.328153	0.999404	0.483924	YES				YES	YES	YES		YES	YES		YES	5	#VALUE!	#VALUE!	#VALUE!	20.1767	20.041	21.7329	#VALUE!	19.3555	22.5094	#VALUE!	21.0695	20.2694	22.0307	21.6321	21.6766	21.9838	21.6771	20.6845	22.1108	21.4837	20.3947	21.9493				20.1767	20.041	21.7329		19.3555	22.5094		21.0695	20.2694	22.0307	21.6321	21.6766	21.9838	21.6771	20.6845	22.1108	21.4837	20.3947	21.9493				20.1767	20.041	21.7329		19.3555	22.5094		21.0695				21.6766	21.9838	21.6771		22.1108	21.4837		21.9493	#VALUE!	#VALUE!	#VALUE!	1.49986	1.94287	-0.0558287	#VALUE!	2.75532	-1.02567	#VALUE!	0.879884				1.49986	1.94287	-0.0558287		2.75532	-1.02567		0.879884
Q9NRN5	Olfactomedin-like protein 3 [OS=Homo sapiens]	FALSE		2	16	2	46	572626		768488	150398	396528		221707	72968.4		428647	433603	450436	138428	207448	116724			506117			234756	209581	0.262926	0.580166	1756	0.328508	-0.554652	0.483454	YES	YES		YES	YES			YES			YES	YES	5	19.1272	#VALUE!	19.5517	17.1984	18.5971	#VALUE!	17.7583	16.155	#VALUE!	18.7094	18.726	18.781	17.0788	17.6624	16.8327	#VALUE!	#VALUE!	18.9491	#VALUE!	#VALUE!	17.8408	17.6771	19.1272		19.5517	17.1984	18.5971		17.7583	16.155		18.7094	18.726	18.781	17.0788	17.6624	16.8327			18.9491			17.8408	17.6771	19.1272		19.5517	17.1984			17.7583			18.7094	18.726	18.781		17.6624	16.8327			18.9491			17.8408	17.6771	-0.34627	#VALUE!	-1.88928	-0.365686	#VALUE!	#VALUE!	1.19082	#VALUE!	#VALUE!	-0.868628	-1.04887	-0.34627		-1.88928	-0.365686			1.19082			-0.868628	-1.04887
A0A0B4J1X5	Immunoglobulin heavy variable 3-74 [OS=Homo sapiens]	FALSE		3	156	1	12.8	4.20031e+06	1.76558e+06		1.45969e+06		5.49337e+06	461881		5.90515e+06	276787	7.72927e+06		1.15964e+06		938800	739604	4.35015e+06	1.79177e+06		1.70817e+06	738760	6.75917e+06	0.263244	0.579642	1758	0.328531	-0.0272489	0.483424	YES		YES		YES		YES	YES		YES	YES	YES	4	22.0021	20.7517	#VALUE!	20.4772	#VALUE!	22.3893	18.8172	#VALUE!	22.4935	18.0784	22.8819	#VALUE!	20.1452	#VALUE!	19.8405	19.4964	22.0526	20.773	#VALUE!	20.704	19.4947	22.6884	22.0021	20.7517		20.4772		22.3893	18.8172		22.4935	18.0784	22.8819		20.1452		19.8405	19.4964	22.0526	20.773		20.704	19.4947	22.6884		20.7517		20.4772		22.3893	18.8172		22.4935	18.0784	22.8819		20.1452		19.8405		22.0526	20.773		20.704	19.4947	22.6884	#VALUE!	-0.60646	#VALUE!	-0.636768	#VALUE!	-0.336627	1.95579	#VALUE!	-1.78952	1.41633	-0.193487		-0.60646		-0.636768		-0.336627	1.95579		-1.78952	1.41633	-0.193487
Q9Y4H2	Insulin receptor substrate 2 [OS=Homo sapiens]	FALSE		6	56	6	137.2	2.11919e+06	2.22577e+06		1.76732e+06	3.87416e+06	4.51599e+06	2.96677e+06	1.16933e+06		4.63097e+06	745862	2.14821e+06	2.68197e+06		5.89606e+06	5.47609e+06	6.12844e+06		3.43191e+06	4.2778e+06	514459	3.15047e+06	0.263117	0.579851	1757	0.32856	0.428534	0.483386	YES	YES	YES		YES	YES	YES		YES		YES	YES	3	21.0151	21.0859	#VALUE!	20.7531	21.8855	22.1066	21.5005	20.1572	#VALUE!	22.1429	19.5085	21.0347	21.3549	#VALUE!	22.4913	22.3847	22.5471	#VALUE!	21.7106	22.0284	18.9727	21.5871	21.0151	21.0859		20.7531	21.8855	22.1066	21.5005	20.1572		22.1429	19.5085	21.0347	21.3549		22.4913	22.3847	22.5471		21.7106	22.0284	18.9727	21.5871	21.0151	21.0859		20.7531	21.8855	22.1066		20.1572		22.1429	19.5085	21.0347	21.3549		22.4913	22.3847	22.5471		21.7106		18.9727	21.5871	0.0196158	0.268992	#VALUE!	1.73819	0.499264	0.440476	#VALUE!	1.55334	#VALUE!	-3.17019	2.07859	0.0196158	0.268992		1.73819	0.499264	0.440476		1.55334		-3.17019	2.07859
Q96BJ8	Engulfment and cell motility protein 3 [OS=Homo sapiens]	FALSE		20	356	20	81.4	2.95007e+07	1.73787e+07	1.90156e+07	7.72075e+07	4.89971e+07	2.78455e+07	3.16454e+07	4.57919e+07	1.71361e+07	3.07439e+07	1.82576e+07	1.81369e+07	2.8757e+07	1.09047e+07	3.3124e+07	3.11486e+07	3.72252e+07	3.81197e+07	3.67067e+07	2.45877e+07	2.30548e+07	1.90738e+07	0.264586	0.577433	1759	0.330018	-0.192251	0.481462	YES	YES	YES	YES	YES	YES	YES	YES	YES	YES	YES	YES	0	24.8142	24.0508	24.1807	26.2022	25.5462	24.7309	24.9155	25.4486	24.0305	24.8738	24.122	24.1124	24.7774	23.3784	24.9814	24.8927	25.1498	25.184	25.1295	24.5514	24.4586	24.1851	24.8142	24.0508	24.1807	26.2022	25.5462	24.7309	24.9155	25.4486	24.0305	24.8738	24.122	24.1124	24.7774	23.3784	24.9814	24.8927	25.1498	25.184	25.1295	24.5514	24.4586	24.1851	24.8142	24.0508	24.1807	26.2022	25.5462	24.7309	24.9155	25.4486	24.0305	24.8738	24.122	24.1124	24.7774	23.3784	24.9814	24.8927	25.1498	25.184	25.1295	24.5514	24.4586	24.1851	-0.701822	0.726592	-0.80223	-1.22086	-0.653529	0.418836	0.268538	-0.319048	0.520901	-0.415231	0.0630936	-0.701822	0.726592	-0.80223	-1.22086	-0.653529	0.418836	0.268538	-0.319048	0.520901	-0.415231	0.0630936
P17252	Protein kinase C alpha type [OS=Homo sapiens]	FALSE		13	189	7	76.7	2.06358e+06	2.48372e+06	1.72026e+06	4.24041e+06	7.78594e+06	763958	2.10107e+06	4.78174e+06	2.40787e+06	578989	1.29722e+07		2.55221e+06	3.24696e+06	1.50568e+06	5.52331e+06	2.00159e+06	5.63046e+06	6.4886e+06	5.7823e+06	1.58395e+06	1.32751e+07	0.265068	0.576642	1760	0.330432	0.496776	0.480918	YES		YES	YES	YES	YES	YES	YES	YES	YES	YES	YES	1	20.9767	21.2441	20.7142	22.0158	22.8924	19.5431	21.0027	22.1891	21.1993	19.1432	23.6289	#VALUE!	21.2833	21.6307	20.522	22.3971	20.9327	22.4248	22.6295	22.4632	20.5951	23.6622	20.9767	21.2441	20.7142	22.0158	22.8924	19.5431	21.0027	22.1891	21.1993	19.1432	23.6289		21.2833	21.6307	20.522	22.3971	20.9327	22.4248	22.6295	22.4632	20.5951	23.6622		21.2441	20.7142	22.0158	22.8924	19.5431	21.0027	22.1891	21.1993	19.1432	23.6289		21.2833	21.6307	20.522	22.3971	20.9327	22.4248	22.6295	22.4632	20.5951	23.6622	#VALUE!	0.0392455	0.916462	-1.49379	-0.495339	1.38958	1.42213	0.44037	1.26389	1.45192	0.0332986		0.0392455	0.916462	-1.49379	-0.495339	1.38958	1.42213	0.44037	1.26389	1.45192	0.0332986
P14923	Junction plakoglobin [OS=Homo sapiens]	FALSE		27	830	25	81.7	3.08409e+07	2.37016e+07	3.0659e+07	2.73879e+07	2.39166e+07	1.94871e+07	1.47724e+07	1.41103e+07	3.03678e+07	1.13866e+07	7.11005e+07	1.965e+07	2.27721e+07	4.14048e+07	2.33057e+07	1.78391e+07	2.67537e+07	3.27436e+07	2.56096e+07	1.96255e+07	1.72999e+07	9.87694e+07	0.265655	0.575682	1762	0.330787	0.180265	0.480451	YES	YES	YES	YES	YES	YES	YES	YES	YES	YES	YES	YES	0	24.8783	24.4985	24.8698	24.707	24.5115	24.216	23.8164	23.7502	24.856	23.4408	26.0834	24.228	24.4408	25.3033	24.4742	24.0885	24.6732	24.9647	24.6102	24.2262	24.0443	26.5576	24.8783	24.4985	24.8698	24.707	24.5115	24.216	23.8164	23.7502	24.856	23.4408	26.0834	24.228	24.4408	25.3033	24.4742	24.0885	24.6732	24.9647	24.6102	24.2262	24.0443	26.5576	24.8783	24.4985	24.8698	24.707	24.5115	24.216	23.8164	23.7502	24.856	23.4408	26.0834	24.228	24.4408	25.3033	24.4742	24.0885	24.6732	24.9647	24.6102	24.2262	24.0443	26.5576	-0.650312	-0.057718	0.433488	-0.232857	-0.422976	0.457218	1.1483	0.859942	-0.629809	0.603429	0.474205	-0.650312	-0.057718	0.433488	-0.232857	-0.422976	0.457218	1.1483	0.859942	-0.629809	0.603429	0.474205
P45983	Mitogen-activated protein kinase 8 [OS=Homo sapiens]	FALSE		5	57	2	48.3		1.59546e+06	2.8163e+06	699345	1.78138e+06			441219	1.49391e+06	1.47436e+06	3.65494e+06	8335633		905611	776841			442209	1.62832e+06	1.2235e+06	417203	2.10536e+06	0.265619	0.575742	1761	0.33093	-0.417755	0.480264	YES			YES	YES				YES	YES	YES	YES	5	#VALUE!	20.6055	21.4254	19.4156	20.7646	#VALUE!	#VALUE!	18.7511	20.5107	20.4917	21.8014	22.9909	#VALUE!	19.7885	19.5673	#VALUE!	#VALUE!	18.7544	20.6349	20.2226	18.6704	21.0056		20.6055	21.4254	19.4156	20.7646			18.7511	20.5107	20.4917	21.8014	22.9909		19.7885	19.5673			18.7544	20.6349	20.2226	18.6704	21.0056			21.4254	19.4156				18.7511	20.5107	20.4917	21.8014			19.7885	19.5673				20.6349	20.2226	18.6704	21.0056	#VALUE!	#VALUE!	-1.63684	0.151615	#VALUE!	#VALUE!	#VALUE!	1.88381	-0.288079	-1.82127	-0.795778			-1.63684	0.151615				1.88381	-0.288079	-1.82127	-0.795778
O75882	Attractin [OS=Homo sapiens]	FALSE		9	173	9	158.4	9.39394e+06	3.56984e+06	306778	591525	594100	6.58618e+06	498151	1.42292e+06	1.50163e+06		2.5965e+06	2.12292e+07	4.35508e+06	481069	1.03614e+06	1.93412e+06	5.41152e+06	2.18657e+06	819811	501389	872499	3.27261e+06	0.266505	0.574295	1763	0.331657	0.44302	0.47931	YES	YES	YES	YES	YES	YES	YES	YES	YES	YES		YES	1	23.1633	21.7674	18.2268	19.1741	19.1803	22.651	18.9262	20.4404	20.5181	#VALUE!	21.3081	24.3395	22.0543	18.8759	19.9828	20.8832	22.3676	21.0602	19.6449	18.9356	19.7348	21.642	23.1633	21.7674	18.2268	19.1741	19.1803	22.651	18.9262	20.4404	20.5181		21.3081	24.3395	22.0543	18.8759	19.9828	20.8832	22.3676	21.0602	19.6449	18.9356	19.7348	21.642	23.1633	21.7674	18.2268	19.1741	19.1803	22.651	18.9262	20.4404	20.5181		21.3081	24.3395	22.0543	18.8759	19.9828	20.8832	22.3676	21.0602	19.6449	18.9356		21.642	1.17625	0.286839	0.649048	0.808705	1.7029	-0.283408	2.13402	-0.79549	-1.58253	#VALUE!	0.333875	1.17625	0.286839	0.649048	0.808705	1.7029	-0.283408	2.13402	-0.79549	-1.58253		0.333875
Q96D31	Calcium release-activated calcium channel protein 1 [OS=Homo sapiens]	FALSE		5	235	5	32.6	7.16149e+06	8.20362e+06	1.00258e+07	1.66755e+07	9.87094e+06	1.70971e+07	2.36945e+07	8.43199e+06	3.94183e+06	1.99816e+06	1.54684e+07	4.92435e+06	8.62989e+06	1.70771e+07	2.23059e+07	2.141e+07	1.7168e+07	1.16659e+07	1.33449e+07	1.19738e+07	9.77069e+06	1.09825e+07	0.267246	0.573088	1764	0.332391	0.443863	0.47835	YES	YES	YES	YES	YES	YES	YES	YES	YES	YES	YES	YES	0	22.7718	22.9678	23.2572	23.9912	23.2348	24.0272	24.4981	23.0074	21.9104	20.9302	23.8828	22.2315	23.0409	24.0256	24.4109	24.3518	24.0332	23.4758	23.6698	23.5134	23.22	23.3887	22.7718	22.9678	23.2572	23.9912	23.2348	24.0272	24.4981	23.0074	21.9104	20.9302	23.8828	22.2315	23.0409	24.0256	24.4109	24.3518	24.0332	23.4758	23.6698	23.5134	23.22	23.3887	22.7718	22.9678	23.2572	23.9912	23.2348	24.0272	24.4981	23.0074	21.9104	20.9302	23.8828	22.2315	23.0409	24.0256	24.4109	24.3518	24.0332	23.4758	23.6698	23.5134	23.22	23.3887	-0.540326	0.0730819	0.768341	0.419694	1.11703	0.00597106	-1.02225	0.662345	1.60294	2.28979	-0.494117	-0.540326	0.0730819	0.768341	0.419694	1.11703	0.00597106	-1.02225	0.662345	1.60294	2.28979	-0.494117
P59665	Neutrophil defensin 1 [OS=Homo sapiens]	FALSE		2	76	2	10.2	1.83818e+06	3.58048e+06	1.06898e+06	362537	734104	4.62998e+06	1.80527e+06	1.47234e+06	2.03415e+06	421997	1.26172e+07	1.99644e+07	1.37663e+06	3.17372e+06		4.29854e+06	2.45128e+06	472241	5.97762e+06	1.19437e+06	2.62285e+06	1.13801e+07	0.267948	0.57195	1765	0.333075	0.706992	0.477458	YES	YES	YES	YES		YES	YES	YES	YES	YES	YES	YES	1	20.8098	21.7717	20.0278	18.4678	19.4856	22.1426	20.7838	20.4897	20.956	18.6869	23.5889	24.2509	20.3927	21.5977	#VALUE!	22.0354	21.2251	18.8492	22.5111	20.1878	21.3227	23.44	20.8098	21.7717	20.0278	18.4678	19.4856	22.1426	20.7838	20.4897	20.956	18.6869	23.5889	24.2509	20.3927	21.5977		22.0354	21.2251	18.8492	22.5111	20.1878	21.3227	23.44	20.8098	21.7717	20.0278		19.4856	22.1426	20.7838	20.4897	20.956	18.6869	23.5889	24.2509	20.3927	21.5977		22.0354	21.2251	18.8492	22.5111	20.1878	21.3227	23.44	3.44108	-1.37902	1.56993	#VALUE!	2.54979	-0.917472	-1.93462	2.02146	-0.768183	2.63583	-0.148877	3.44108	-1.37902	1.56993		2.54979	-0.917472	-1.93462	2.02146	-0.768183	2.63583	-0.148877
O15400	Syntaxin-7 [OS=Homo sapiens]	FALSE		7	157	7	29.8	4.18828e+06	8.97762e+06	647695	828051	3.53068e+06	6.69475e+06	1.57752e+06		1.40321e+06	456832	7.86365e+06	883431	7.38168e+06		3.59525e+06	1.26519e+07	6.6422e+06	1.66028e+06	7.59621e+06	4.67658e+06	1.4267e+06	9.20344e+06	0.269208	0.569912	1766	0.334452	0.566791	0.475666	YES	YES	YES		YES	YES	YES	YES		YES	YES	YES	2	21.9979	23.0979	19.305	19.6594	21.7515	22.6746	20.5892	#VALUE!	20.4203	18.8013	22.9068	19.7528	22.8155	#VALUE!	21.7777	23.5929	22.6632	20.663	22.8568	22.157	20.4442	23.1337	21.9979	23.0979	19.305	19.6594	21.7515	22.6746	20.5892		20.4203	18.8013	22.9068	19.7528	22.8155		21.7777	23.5929	22.6632	20.663	22.8568	22.157	20.4442	23.1337	21.9979	23.0979		19.6594	21.7515	22.6746	20.5892		20.4203	18.8013	22.9068	19.7528	22.8155		21.7777	23.5929	22.6632	20.663		22.157	20.4442	23.1337	-2.24517	-0.282384	#VALUE!	2.1183	1.84134	-0.0113699	0.0737677	#VALUE!	1.73672	1.64294	0.226973	-2.24517	-0.282384		2.1183	1.84134	-0.0113699	0.0737677		1.73672	1.64294	0.226973
Q9UHQ9	NADH-cytochrome b5 reductase 1 [OS=Homo sapiens]	FALSE		8	155	8	34.1	2.43506e+06	3.64009e+06	4.89594e+06	9.87208e+06	8.88846e+06	2.72207e+06	2.60181e+06	5.52931e+06	1.16646e+06	2.62673e+06	1.90132e+06	4.29253e+06	7.49539e+06	1.02789e+07	3.57671e+06	2.25328e+06	9.41064e+06	6.09484e+06	6.63798e+06	5.03041e+06	4.62742e+06	3.20525e+06	0.270466	0.567887	1767	0.335825	0.585957	0.473887	YES	YES	YES	YES	YES	YES	YES	YES	YES	YES	YES	YES	0	21.2155	21.7955	22.2232	23.2349	23.0835	21.3763	21.3111	22.3987	20.1537	21.3248	20.8586	22.0334	22.8376	23.2932	21.7702	21.1036	23.1659	22.5392	22.6623	22.2622	22.1418	21.612	21.2155	21.7955	22.2232	23.2349	23.0835	21.3763	21.3111	22.3987	20.1537	21.3248	20.8586	22.0334	22.8376	23.2932	21.7702	21.1036	23.1659	22.5392	22.6623	22.2622	22.1418	21.612	21.2155	21.7955	22.2232	23.2349	23.0835	21.3763	21.3111	22.3987	20.1537	21.3248	20.8586	22.0334	22.8376	23.2932	21.7702	21.1036	23.1659	22.5392	22.6623	22.2622	22.1418	21.612	0.817872	1.04203	1.07003	-1.46472	-1.97991	1.78959	1.22807	0.263645	2.10854	0.816941	0.753437	0.817872	1.04203	1.07003	-1.46472	-1.97991	1.78959	1.22807	0.263645	2.10854	0.816941	0.753437
Q13217	DnaJ homolog subfamily C member 3 [OS=Homo sapiens]	FALSE		32	1447	32	57.5	2.99439e+07	7.32133e+07	1.33126e+08	1.2385e+08	1.84418e+08	3.6981e+07	1.67552e+08	1.07055e+08	1.97444e+08	1.40446e+08	1.03789e+08	1.95695e+07	8.63538e+07	1.45833e+08	9.75496e+07	7.95359e+07	3.07618e+07	1.47745e+08	9.77531e+07	1.95366e+08	1.72488e+08	8.97097e+07	0.27077	0.567399	1768	0.336012	-0.209915	0.473645	YES	YES	YES	YES	YES	YES	YES	YES	YES	YES	YES	YES	0	24.8358	26.1256	26.9882	26.884	27.4584	25.1403	27.32	26.6738	27.5569	27.0654	26.6291	24.2221	26.3638	27.1197	26.5396	26.2451	24.8746	27.1385	26.5426	27.5416	27.3619	26.4188	24.8358	26.1256	26.9882	26.884	27.4584	25.1403	27.32	26.6738	27.5569	27.0654	26.6291	24.2221	26.3638	27.1197	26.5396	26.2451	24.8746	27.1385	26.5426	27.5416	27.3619	26.4188	24.8358	26.1256	26.9882	26.884	27.4584	25.1403	27.32	26.6738	27.5569	27.0654	26.6291	24.2221	26.3638	27.1197	26.5396	26.2451	24.8746	27.1385	26.5426	27.5416	27.3619	26.4188	-0.613657	0.238154	0.131519	-0.34439	-1.2133	-0.265644	-0.181496	-0.131145	-0.0152637	0.296473	-0.210321	-0.613657	0.238154	0.131519	-0.34439	-1.2133	-0.265644	-0.181496	-0.131145	-0.0152637	0.296473	-0.210321
Q53T59	HCLS1-binding protein 3 [OS=Homo sapiens]	FALSE		4	45	4	42.8	2.8164e+06	1.176e+06			694710		1.4779e+06	239487		223054		2.53887e+06	3.60176e+06	1.4099e+06	677288	1.62685e+06	4.08057e+06	516519	913549	1.17259e+06	918868	965146	0.272133	0.565218	1769	0.337513	0.85835	0.47171	YES	YES	YES			YES		YES	YES		YES		5	21.4254	20.1655	#VALUE!	#VALUE!	19.4061	#VALUE!	20.4951	17.8696	#VALUE!	17.767	#VALUE!	21.2758	21.7803	20.4272	19.3694	20.6337	21.9603	18.9785	19.8011	20.1613	19.8095	19.8804	21.4254	20.1655			19.4061		20.4951	17.8696		17.767		21.2758	21.7803	20.4272	19.3694	20.6337	21.9603	18.9785	19.8011	20.1613	19.8095	19.8804	21.4254	20.1655			19.4061		20.4951	17.8696		17.767		21.2758	21.7803			20.6337		18.9785	19.8011		19.8095		-0.149664	1.61482	#VALUE!	#VALUE!	1.2276	#VALUE!	-1.51665	1.93154	#VALUE!	2.04246	#VALUE!	-0.149664	1.61482			1.2276		-1.51665	1.93154		2.04246
P98164	Low-density lipoprotein receptor-related protein 2 [OS=Homo sapiens]	FALSE		31	258	31	521.6	2.21614e+07	8.50676e+06	1.29408e+07	6.52692e+06	5.83233e+06	1.42591e+07	8.80248e+06	4.73425e+06	3.01324e+06	319816	2.56373e+07	5.42081e+06	1.05722e+07	9.78891e+06	1.44234e+07	1.13164e+07	1.74494e+07	1.01396e+07	6.25632e+06	8.27387e+06	9.9656e+06	3.9569e+07	0.275029	0.560622	1770	0.340911	0.720193	0.467359	YES	YES	YES	YES	YES	YES	YES	YES	YES	YES	YES	YES	0	24.4015	23.0202	23.6254	22.638	22.4756	23.7654	23.0695	22.1747	21.5229	18.2869	24.6117	22.3701	23.3338	23.2227	23.7819	23.4319	24.0567	23.2735	22.5769	22.9801	23.2485	25.2379	24.4015	23.0202	23.6254	22.638	22.4756	23.7654	23.0695	22.1747	21.5229	18.2869	24.6117	22.3701	23.3338	23.2227	23.7819	23.4319	24.0567	23.2735	22.5769	22.9801	23.2485	25.2379	24.4015	23.0202	23.6254	22.638	22.4756	23.7654	23.0695	22.1747	21.5229	18.2869	24.6117	22.3701	23.3338	23.2227	23.7819	23.4319	24.0567	23.2735	22.5769	22.9801	23.2485	25.2379	-2.03147	0.313591	-0.402711	1.14394	0.956275	0.291298	0.204013	0.402179	1.45724	4.96164	0.626126	-2.03147	0.313591	-0.402711	1.14394	0.956275	0.291298	0.204013	0.402179	1.45724	4.96164	0.626126
P0DOX2	Immunoglobulin alpha-2 heavy chain [OS=Homo sapiens]	FALSE		15	752	7	48.9	1.8282e+07	1.28272e+07	2.84626e+06	1.78061e+07	1.22148e+07	2.47451e+07	2.33867e+07	1.70933e+07	1.93589e+06	6.59718e+06	3.5265e+07	8896099	1.21356e+07	4.28019e+06	1.31053e+07	1.35378e+07	4.97395e+07	2.37115e+07	1.75135e+07	1.7437e+07	1.52826e+07	3.42167e+07	0.276671	0.558036	1771	0.342754	0.41612	0.465018	YES	YES	YES	YES	YES	YES	YES	YES	YES	YES	YES	YES	0	24.1239	23.6127	21.4406	24.0859	23.5421	24.5606	24.4792	24.0269	20.8846	22.6534	25.0717	23.0847	23.5327	22.0292	23.6436	23.6905	25.5679	24.4991	24.062	24.0557	23.8654	25.0282	24.1239	23.6127	21.4406	24.0859	23.5421	24.5606	24.4792	24.0269	20.8846	22.6534	25.0717	23.0847	23.5327	22.0292	23.6436	23.6905	25.5679	24.4991	24.062	24.0557	23.8654	25.0282	24.1239	23.6127	21.4406	24.0859	23.5421	24.5606	24.4792	24.0269	20.8846	22.6534	25.0717	23.0847	23.5327	22.0292	23.6436	23.6905	25.5679	24.4991	24.062	24.0557	23.8654	25.0282	-1.03918	-0.0799513	0.588606	-0.442227	0.148374	1.00725	0.0198989	0.0350379	3.17108	1.21197	-0.0435337	-1.03918	-0.0799513	0.588606	-0.442227	0.148374	1.00725	0.0198989	0.0350379	3.17108	1.21197	-0.0435337
P54289	Voltage-dependent calcium channel subunit alpha-2/delta-1 [OS=Homo sapiens]	FALSE		48	2714	48	124.5	4.1991e+08	2.26273e+08	6.98427e+08	1.28608e+08	1.80594e+08	4.07459e+08	4.15025e+08	7.89574e+07	9.31515e+07	3.19233e+08	2.64336e+08	3.52686e+08	2.43873e+08	1.51304e+08	1.36215e+08	2.77528e+08	3.58749e+08	8.97e+07	1.95169e+08	2.1772e+08	6.56432e+07	3.26706e+08	0.276876	0.557714	1772	0.342814	-0.317007	0.464941	YES	YES	YES	YES	YES	YES	YES	YES	YES	YES	YES	YES	0	28.6455	27.7535	29.3795	26.9384	27.4282	28.6021	28.6286	26.2346	26.4731	28.25	27.9778	28.3938	27.8616	27.1729	27.0213	28.0481	28.4184	26.4186	27.5401	27.6979	25.9681	28.2834	28.6455	27.7535	29.3795	26.9384	27.4282	28.6021	28.6286	26.2346	26.4731	28.25	27.9778	28.3938	27.8616	27.1729	27.0213	28.0481	28.4184	26.4186	27.5401	27.6979	25.9681	28.2834	28.6455	27.7535	29.3795	26.9384	27.4282	28.6021	28.6286	26.2346	26.4731	28.25	27.9778	28.3938	27.8616	27.1729	27.0213	28.0481	28.4184	26.4186	27.5401	27.6979	25.9681	28.2834	-0.251696	0.108066	-2.20666	0.0829041	0.619884	-0.183683	-2.21002	1.30558	1.22482	-2.28189	0.305619	-0.251696	0.108066	-2.20666	0.0829041	0.619884	-0.183683	-2.21002	1.30558	1.22482	-2.28189	0.305619
O95837	Guanine nucleotide-binding protein subunit alpha-14 [OS=Homo sapiens]	FALSE		15	674	7	41.5	1.28657e+07	1.10337e+07	1.78834e+06	1.72551e+06	1.6419e+06	7.98561e+06	4.0394e+06	861298	1.93514e+06	234119	3.97931e+06	4.08442e+06	1.48005e+07	1.27979e+07	3.58653e+06	3.24338e+06	8.62752e+06	2.15502e+06	2.23105e+06	7.10041e+06	1.75837e+06	5.8216e+06	0.278223	0.555606	1774	0.344094	0.868804	0.463323	YES	YES	YES	YES	YES	YES	YES	YES	YES	YES	YES	YES	0	23.617	23.3954	20.7702	20.7186	20.6469	22.929	21.9457	19.7162	20.884	17.8369	21.9241	21.9617	23.8191	23.6094	21.7742	21.6291	23.0405	21.0393	21.0893	22.7595	20.7458	22.473	23.617	23.3954	20.7702	20.7186	20.6469	22.929	21.9457	19.7162	20.884	17.8369	21.9241	21.9617	23.8191	23.6094	21.7742	21.6291	23.0405	21.0393	21.0893	22.7595	20.7458	22.473	23.617	23.3954	20.7702	20.7186	20.6469	22.929	21.9457	19.7162	20.884	17.8369	21.9241	21.9617	23.8191	23.6094	21.7742	21.6291	23.0405	21.0393	21.0893	22.7595	20.7458	22.473	-1.65533	0.423735	2.83921	1.05557	0.982131	0.111543	-0.90644	1.37313	1.87547	2.90892	0.548898	-1.65533	0.423735	2.83921	1.05557	0.982131	0.111543	-0.90644	1.37313	1.87547	2.90892	0.548898
O60543	Lipid transferase CIDEA [OS=Homo sapiens]	FALSE		11	471	11	24.7	7.18793e+07	5.1592e+07	2.33764e+07	1.95109e+07	1.63349e+07	4.52572e+07	1.83087e+07	9.85508e+06	8.30961e+06	5.06952e+06	1.15817e+08	3.82926e+07	3.51807e+07	2.2716e+07	2.64178e+07	2.85845e+07	4.29419e+07	2.43787e+07	5.00835e+07	2.13416e+07	1.2277e+07	1.92436e+08	0.278096	0.555805	1773	0.34413	0.526764	0.463278	YES	YES	YES	YES	YES	YES	YES	YES	YES	YES	YES	YES	0	26.0991	25.6206	24.4785	24.2178	23.9615	25.4316	24.126	23.2324	22.9864	22.2734	26.7873	25.1906	25.0683	24.4372	24.655	24.7687	25.3559	24.5391	25.5778	24.3472	23.5495	27.5198	26.0991	25.6206	24.4785	24.2178	23.9615	25.4316	24.126	23.2324	22.9864	22.2734	26.7873	25.1906	25.0683	24.4372	24.655	24.7687	25.3559	24.5391	25.5778	24.3472	23.5495	27.5198	26.0991	25.6206	24.4785	24.2178	23.9615	25.4316	24.126	23.2324	22.9864	22.2734	26.7873	25.1906	25.0683	24.4372	24.655	24.7687	25.3559	24.5391	25.5778	24.3472	23.5495	27.5198	-0.908509	-0.552362	-0.0413436	0.437232	0.807272	-0.0757615	0.413095	2.3454	1.36082	1.27604	0.732531	-0.908509	-0.552362	-0.0413436	0.437232	0.807272	-0.0757615	0.413095	2.3454	1.36082	1.27604	0.732531
Q9Y2I1	Nischarin [OS=Homo sapiens]	FALSE		2	14	2	166.5	3.08302e+06			5.33651e+06	1.19585e+06	2.6078e+06	782355	592728			1.65101e+06	1851094	1.83567e+06	1.49477e+06	736904	777478	2.03589e+06	979060	1.50439e+06	921520			0.280649	0.551837	1775	0.346898	-0.48389	0.459799	YES	YES			YES	YES	YES	YES	YES				5	21.5559	#VALUE!	#VALUE!	22.3475	20.1896	21.3144	19.5775	19.177	#VALUE!	#VALUE!	20.6549	20.8199	20.8079	20.5115	19.4911	19.5684	20.9572	19.901	20.5208	19.8137	#VALUE!	#VALUE!	21.5559			22.3475	20.1896	21.3144	19.5775	19.177			20.6549	20.8199	20.8079	20.5115	19.4911	19.5684	20.9572	19.901	20.5208	19.8137			21.5559			22.3475	20.1896	21.3144	19.5775	19.177				20.8199			19.4911	19.5684	20.9572	19.901	20.5208				-0.735965	#VALUE!	#VALUE!	-2.85635	-0.621166	-0.357176	0.323574	1.34374	#VALUE!	#VALUE!	#VALUE!	-0.735965			-2.85635	-0.621166	-0.357176	0.323574	1.34374
O00308	NEDD4-like E3 ubiquitin-protein ligase WWP2 [OS=Homo sapiens]	FALSE		5	76	3	98.9	1.81546e+06	2.41827e+06	673249	353338	936235	1.505e+06	403996	730813	505491	200509	742001	1.11281e+06	1.59328e+06	1.27542e+06	1.25551e+06	1.30979e+06	2.46653e+06	524144	829733	1.04863e+06	1.21537e+06	184307	0.281413	0.550656	1776	0.347646	0.440161	0.458863	YES	YES	YES	YES	YES	YES	YES	YES	YES	YES	YES	YES	0	20.7919	21.2055	19.3608	18.4307	19.8365	20.5213	18.624	19.4791	18.9473	17.6133	19.5011	20.0858	20.6036	20.2825	20.2598	20.3209	21.2341	18.9996	19.6623	20.0001	20.213	17.4917	20.7919	21.2055	19.3608	18.4307	19.8365	20.5213	18.624	19.4791	18.9473	17.6133	19.5011	20.0858	20.6036	20.2825	20.2598	20.3209	21.2341	18.9996	19.6623	20.0001	20.213	17.4917	20.7919	21.2055	19.3608	18.4307	19.8365	20.5213	18.624	19.4791	18.9473	17.6133	19.5011	20.0858	20.6036	20.2825	20.2598	20.3209	21.2341	18.9996	19.6623	20.0001	20.213	17.4917	-0.706129	-0.601976	0.921763	1.82915	0.484396	0.712722	0.375623	0.183146	1.05274	2.59965	-2.00931	-0.706129	-0.601976	0.921763	1.82915	0.484396	0.712722	0.375623	0.183146	1.05274	2.59965	-2.00931
Q9H8H3	Thiol S-methyltransferase TMT1A [OS=Homo sapiens]	FALSE		6	191	6	28.3	1.86597e+07	9.86659e+06	2.17613e+06	1.18169e+06	1.1689e+06	2.09703e+07	1.84132e+06	317282	1.50336e+06		6.24547e+06	1.79746e+07	1.08783e+07	2.77403e+06	872192	1.99214e+06	1.72201e+07	2.0797e+06	1.72527e+06	5.2083e+06	2.04772e+06	2.0305e+07	0.281944	0.549837	1777	0.348106	0.659606	0.458288	YES	YES	YES	YES	YES	YES	YES	YES	YES	YES		YES	1	24.1534	23.2341	21.0533	20.1724	20.1567	24.3218	20.8123	18.2754	20.5198	#VALUE!	22.5744	24.0995	23.3749	21.4036	19.7343	20.9259	24.0376	20.9879	20.7184	22.3124	20.9656	24.2753	24.1534	23.2341	21.0533	20.1724	20.1567	24.3218	20.8123	18.2754	20.5198		22.5744	24.0995	23.3749	21.4036	19.7343	20.9259	24.0376	20.9879	20.7184	22.3124	20.9656	24.2753	24.1534	23.2341	21.0533	20.1724	20.1567	24.3218	20.8123	18.2754	20.5198		22.5744	24.0995	23.3749	21.4036	19.7343	20.9259	24.0376	20.9879	20.7184	22.3124		24.2753	-0.0539658	0.140827	0.350224	-0.438129	0.76917	-0.284256	0.175636	2.44298	1.79262	#VALUE!	1.70095	-0.0539658	0.140827	0.350224	-0.438129	0.76917	-0.284256	0.175636	2.44298	1.79262		1.70095
Q8NBJ7	Inactive C-alpha-formylglycine-generating enzyme 2 [OS=Homo sapiens]	FALSE		14	1013	14	33.8	2.79751e+06	2.55003e+07	5.78648e+07	9.08422e+07	8.45712e+07	1.53359e+07	7.36632e+07	8.4226e+07	3.08959e+07	7.67604e+07	3.21027e+07	3.93164e+06	2.56997e+07	7.49677e+07	5.3391e+07	4.16384e+07	2.2924e+07	7.08116e+07	6.66639e+07	3.77734e+07	7.80551e+07	2.79215e+07	0.282152	0.549517	1778	0.348168	-0.0558925	0.458212	YES	YES	YES	YES	YES	YES	YES	YES	YES	YES	YES	YES	0	21.4157	24.604	25.7862	26.4369	26.3337	23.8704	26.1344	26.3278	24.8809	26.1939	24.9362	21.9067	24.6152	26.1598	25.6701	25.3114	24.4504	26.0775	25.9904	25.1709	26.218	24.7349	21.4157	24.604	25.7862	26.4369	26.3337	23.8704	26.1344	26.3278	24.8809	26.1939	24.9362	21.9067	24.6152	26.1598	25.6701	25.3114	24.4504	26.0775	25.9904	25.1709	26.218	24.7349	21.4157	24.604	25.7862	26.4369	26.3337	23.8704	26.1344	26.3278	24.8809	26.1939	24.9362	21.9067	24.6152	26.1598	25.6701	25.3114	24.4504	26.0775	25.9904	25.1709	26.218	24.7349	0.490987	0.0112399	0.373583	-0.766764	-1.02225	0.579944	-0.0569587	-0.337359	0.289954	0.0241298	-0.201321	0.490987	0.0112399	0.373583	-0.766764	-1.02225	0.579944	-0.0569587	-0.337359	0.289954	0.0241298	-0.201321
Q5VYK3	Proteasome adapter and scaffold protein ECM29 [OS=Homo sapiens]	FALSE		17	120	17	204.2	6.42281e+06	5.03061e+06	604334	1.4138e+06	1.20632e+06	6.10716e+06	1.53442e+06	351766	776195		2.68763e+06	2716125	3.60128e+06	2.75263e+06	2.5739e+06	4.49157e+06	7.19819e+06	1.14065e+06	7.4338e+06	3.77168e+06	2.76834e+06	1.41175e+06	0.282354	0.549205	1779	0.348221	0.878706	0.458145	YES	YES	YES	YES	YES	YES	YES	YES	YES	YES		YES	1	22.6148	22.2623	19.205	20.4311	20.2022	22.5421	20.5493	18.4243	19.5661	#VALUE!	21.3579	21.3731	21.7801	21.3924	21.2955	22.0988	22.7792	20.1214	22.8257	21.8468	21.4006	20.429	22.6148	22.2623	19.205	20.4311	20.2022	22.5421	20.5493	18.4243	19.5661		21.3579	21.3731	21.7801	21.3924	21.2955	22.0988	22.7792	20.1214	22.8257	21.8468	21.4006	20.429	22.6148	22.2623	19.205	20.4311	20.2022	22.5421	20.5493	18.4243	19.5661		21.3579	21.3731	21.7801	21.3924	21.2955	22.0988	22.7792	20.1214	22.8257	21.8468		20.429	-1.24165	-0.482222	2.18739	0.864382	1.8966	0.237132	-0.427844	4.40141	2.28072	#VALUE!	-0.928856	-1.24165	-0.482222	2.18739	0.864382	1.8966	0.237132	-0.427844	4.40141	2.28072		-0.928856
Q9HC84	Mucin-5B [OS=Homo sapiens]	FALSE		7	39	7	596	1.95998e+06	1.6472e+06	1.30775e+07	1.08749e+07	1.60522e+07	4.17662e+06	1.29605e+07	6.61691e+06	1.47703e+06	8.7755e+06	3.46709e+06	6.62642e+06	1.41678e+06	1.8651e+07	4.98658e+06	4.39958e+06	2.72577e+06	6.813e+06	5.23882e+06	2.67553e+06	5.83496e+06	3.13551e+06	0.283119	0.548031	1780	0.348968	-0.245188	0.457215	YES	YES	YES	YES	YES	YES	YES	YES	YES	YES	YES	YES	0	20.9024	20.6516	23.6406	23.3745	23.9363	21.9939	23.6276	22.6577	20.4943	23.065	21.7253	22.6598	20.4342	24.1527	22.2496	22.0689	21.3782	22.6999	22.3208	21.3514	22.4763	21.5803	20.9024	20.6516	23.6406	23.3745	23.9363	21.9939	23.6276	22.6577	20.4943	23.065	21.7253	22.6598	20.4342	24.1527	22.2496	22.0689	21.3782	22.6999	22.3208	21.3514	22.4763	21.5803	20.9024	20.6516	23.6406	23.3745	23.9363	21.9939	23.6276	22.6577	20.4943	23.065	21.7253	22.6598	20.4342	24.1527	22.2496	22.0689	21.3782	22.6999	22.3208	21.3514	22.4763	21.5803	1.75739	-0.217399	0.512163	-1.12487	-1.86733	-0.615675	-0.927762	-0.336916	0.857119	-0.588759	-0.145026	1.75739	-0.217399	0.512163	-1.12487	-1.86733	-0.615675	-0.927762	-0.336916	0.857119	-0.588759	-0.145026
P08962	CD63 antigen [OS=Homo sapiens]	FALSE	EVtop100	5	327	5	25.6	2.04694e+08	1.15746e+08	6.79242e+07	5.39894e+07	4.37135e+07	1.33278e+08	6.52198e+07	4.12355e+07	3.27655e+07	2.16595e+07	8.04111e+07	1.09302e+08	5.83006e+07	6.39303e+07	5.95502e+07	5.80001e+07	8.24779e+07	5.04318e+07	4.97215e+07	4.15816e+07	5.10651e+07	9.21302e+07	0.283619	0.547264	1781	0.349388	-0.0407743	0.456692	YES	YES	YES	YES	YES	YES	YES	YES	YES	YES	YES	YES	0	27.6089	26.7864	26.0174	25.6862	25.3816	26.9899	25.9588	25.2974	24.9657	24.3685	26.2609	26.7037	25.797	25.93	25.8276	25.7896	26.2975	25.5878	25.5674	25.3094	25.6058	26.4572	27.6089	26.7864	26.0174	25.6862	25.3816	26.9899	25.9588	25.2974	24.9657	24.3685	26.2609	26.7037	25.797	25.93	25.8276	25.7896	26.2975	25.5878	25.5674	25.3094	25.6058	26.4572	27.6089	26.7864	26.0174	25.6862	25.3816	26.9899	25.9588	25.2974	24.9657	24.3685	26.2609	26.7037	25.797	25.93	25.8276	25.7896	26.2975	25.5878	25.5674	25.3094	25.6058	26.4572	-0.905144	-0.989386	-0.0874267	0.141429	0.407976	-0.692358	-0.370978	0.269983	0.343768	1.23734	0.196279	-0.905144	-0.989386	-0.0874267	0.141429	0.407976	-0.692358	-0.370978	0.269983	0.343768	1.23734	0.196279
Q9Y5A7	NEDD8 ultimate buster 1 [OS=Homo sapiens]	FALSE		4	33	4	70.5	447725	941308	2.51076e+07			322747		352494	6.00443e+06		580715	1.39553e+06	588994	379696	693993			393522	727013	485796		503736	0.284259	0.546286	1782	0.34998	-1.31197	0.455957	YES	YES	YES	YES					YES	YES		YES	5	18.7723	19.8443	24.5816	#VALUE!	#VALUE!	18.3	#VALUE!	18.4272	22.5176	#VALUE!	19.1475	20.4124	19.1679	18.5345	19.4046	#VALUE!	#VALUE!	18.5861	19.4716	18.89	#VALUE!	18.9423	18.7723	19.8443	24.5816			18.3		18.4272	22.5176		19.1475	20.4124	19.1679	18.5345	19.4046			18.5861	19.4716	18.89		18.9423	18.7723	19.8443	24.5816					18.4272	22.5176		19.1475	20.4124	19.1679	18.5345					19.4716	18.89		18.9423	1.64013	-0.676415	-6.04714	#VALUE!	#VALUE!	#VALUE!	#VALUE!	1.04438	-3.62761	#VALUE!	-0.205161	1.64013	-0.676415	-6.04714					1.04438	-3.62761		-0.205161
Q15555	Microtubule-associated protein RP/EB family member 2 [OS=Homo sapiens]	FALSE		9	95	9	37	2.27395e+07	3.48838e+06	5.3501e+07	4.5831e+07	1.62749e+06	1.16239e+07		1.58061e+06	3.08576e+06		3.43411e+06	1.62139e+07	5.1128e+06	4.96501e+06	6.61088e+06	8.02752e+06	1.47556e+07		4.86293e+06	9.45241e+06	7.95576e+07	5.26644e+06	0.284929	0.545263	1783	0.350609	0.0378063	0.455177	YES	YES	YES	YES	YES	YES	YES		YES	YES		YES	2	24.4387	21.7341	25.6731	25.4498	20.6342	23.4706	#VALUE!	20.592	21.5572	#VALUE!	21.7115	23.9507	22.2857	22.2434	22.6564	22.9365	23.8148	#VALUE!	22.2134	23.1723	26.2455	22.3284	24.4387	21.7341	25.6731	25.4498	20.6342	23.4706		20.592	21.5572		21.7115	23.9507	22.2857	22.2434	22.6564	22.9365	23.8148		22.2134	23.1723	26.2455	22.3284	24.4387	21.7341	25.6731	25.4498	20.6342	23.4706		20.592	21.5572		21.7115	23.9507	22.2857	22.2434	22.6564	22.9365	23.8148		22.2134	23.1723		22.3284	-0.487971	0.551557	-3.4297	-2.79341	2.30231	0.344172	#VALUE!	1.62135	1.61506	#VALUE!	0.61689	-0.487971	0.551557	-3.4297	-2.79341	2.30231	0.344172		1.62135	1.61506		0.61689
Q9Y3D6	Mitochondrial fission 1 protein [OS=Homo sapiens]	FALSE		4	115	4	16.9	979091	369944	3.52134e+06	2.15815e+06	1.1688e+06	1.45918e+06	1.43882e+07	1.81277e+06	1.20435e+06	1.75071e+06	1.2833e+06	2.84683e+06		3.22061e+06		964128	407807	8.06656e+06			550415	714338	0.285834	0.543887	1784	0.351524	-0.579325	0.454045	YES	YES		YES		YES	YES	YES			YES	YES	4	19.9011	18.4969	21.7477	21.0414	20.1566	20.4767	23.7784	20.7898	20.1998	20.7395	20.2914	21.4409	#VALUE!	21.6189	#VALUE!	19.8789	18.6375	22.9435	#VALUE!	#VALUE!	19.0702	19.4462	19.9011	18.4969	21.7477	21.0414	20.1566	20.4767	23.7784	20.7898	20.1998	20.7395	20.2914	21.4409		21.6189		19.8789	18.6375	22.9435			19.0702	19.4462	19.9011		21.7477		20.1566	20.4767	23.7784			20.7395	20.2914	21.4409		21.6189		19.8789	18.6375	22.9435			19.0702	19.4462	1.53984	#VALUE!	-0.12879	#VALUE!	-0.277732	-1.8392	-0.83486	#VALUE!	#VALUE!	-1.66935	-0.845184	1.53984		-0.12879		-0.277732	-1.8392	-0.83486			-1.66935	-0.845184
P02652	Apolipoprotein A-II [OS=Homo sapiens]	FALSE		5	146	5	11.2		393751	323575	151014	417051	395001	348098	205593	83902.4	59350.9		676163	522601		148183	250911	1.06409e+06	571358	171772		82131.5		0.285998	0.543637	1785	0.35153	0.286006	0.454038	YES		YES		YES	YES	YES	YES	YES		YES		4	#VALUE!	18.5869	18.3037	17.2043	18.6699	18.5915	18.4091	17.6494	16.3564	15.857	#VALUE!	19.367	18.9954	#VALUE!	17.177	17.9368	20.0212	19.124	17.3901	#VALUE!	16.3256	#VALUE!		18.5869	18.3037	17.2043	18.6699	18.5915	18.4091	17.6494	16.3564	15.857		19.367	18.9954		17.177	17.9368	20.0212	19.124	17.3901		16.3256			18.5869		17.2043	18.6699	18.5915	18.4091	17.6494		15.857			18.9954		17.177	17.9368	20.0212	19.124	17.3901		16.3256		#VALUE!	0.408427	#VALUE!	-0.0273015	-0.733048	1.42969	0.714901	-0.259295	#VALUE!	0.468666	#VALUE!		0.408427		-0.0273015	-0.733048	1.42969	0.714901	-0.259295		0.468666
O00214	Galectin-8 [OS=Homo sapiens]	FALSE		3	41	3	35.8	810295	950529	133764	173599	72420.2	1.24207e+06	159829		270193		825789	111738	739769	330908	403630	545196	2.22662e+06			720544	178569	1.02329e+06	0.286214	0.543309	1786	0.351598	0.597866	0.453954	YES	YES	YES	YES	YES	YES	YES			YES		YES	3	19.6281	19.8584	17.0293	17.4054	16.1441	20.2443	17.2862	#VALUE!	18.0436	#VALUE!	19.6554	16.7698	19.4967	18.3361	18.6227	19.0564	21.0864	#VALUE!	#VALUE!	19.4587	17.4461	19.9648	19.6281	19.8584	17.0293	17.4054	16.1441	20.2443	17.2862		18.0436		19.6554	16.7698	19.4967	18.3361	18.6227	19.0564	21.0864			19.4587	17.4461	19.9648	19.6281	19.8584	17.0293	17.4054	16.1441	20.2443			18.0436		19.6554	16.7698	19.4967	18.3361	18.6227	19.0564	21.0864			19.4587		19.9648	-2.85832	-0.361656	1.30674	1.21727	2.91231	0.842109	#VALUE!	#VALUE!	1.41509	#VALUE!	0.309375	-2.85832	-0.361656	1.30674	1.21727	2.91231	0.842109			1.41509		0.309375
Q8WUH6	Transmembrane protein 263 [OS=Homo sapiens]	FALSE		6	236	6	11.7	9.71957e+06	9.91597e+06		7.92474e+06	3.13046e+06	2.00385e+07	4.1514e+07	3.49292e+06	1.69697e+06		7.0471e+06	8.17508e+06	3.82267e+06	1.05457e+06	6.36922e+06	2.4642e+06	9.66053e+06	1.88228e+07	6.80829e+06	1.1408e+06	2.31358e+06	1.626e+07	0.286996	0.542124	1787	0.352361	-0.32032	0.453012	YES	YES	YES		YES	YES	YES	YES	YES	YES		YES	2	23.2125	23.2413	#VALUE!	22.9179	21.5779	24.2563	25.3071	21.736	20.6945	#VALUE!	22.7486	22.9628	21.8662	20.0082	22.6027	21.2327	23.2037	24.166	22.6989	20.1216	21.1417	23.9548	23.2125	23.2413		22.9179	21.5779	24.2563	25.3071	21.736	20.6945		22.7486	22.9628	21.8662	20.0082	22.6027	21.2327	23.2037	24.166	22.6989	20.1216	21.1417	23.9548	23.2125	23.2413		22.9179	21.5779	24.2563	25.3071	21.736	20.6945		22.7486	22.9628	21.8662		22.6027	21.2327	23.2037	24.166	22.6989	20.1216		23.9548	-0.24966	-1.37517	#VALUE!	-0.315249	-0.345254	-1.0526	-1.14111	0.962858	-0.572914	#VALUE!	1.20623	-0.24966	-1.37517		-0.315249	-0.345254	-1.0526	-1.14111	0.962858	-0.572914		1.20623
P35813	Protein phosphatase 1A [OS=Homo sapiens]	FALSE		12	350	9	42.4	2.10568e+07	1.49754e+07	514482	2.76788e+06	1.49752e+06	6.98402e+06	1.41433e+06	717583	1.35191e+06		2.88906e+06	9.77417e+06	2.03557e+07	5.57184e+06	6.35948e+06	5.15987e+06	1.09786e+07	1.80919e+06	4.39658e+06	4.58176e+06	1.0928e+06	2.72412e+06	0.288283	0.540182	1788	0.353743	1.10565	0.451312	YES	YES	YES	YES	YES	YES	YES	YES	YES	YES		YES	1	24.3278	23.8361	18.9728	21.4004	20.5141	22.7356	20.4317	19.4528	20.3666	#VALUE!	21.4622	23.2205	24.2789	22.4097	22.6005	22.2989	23.3882	20.7869	22.068	22.1275	20.0596	21.3774	24.3278	23.8361	18.9728	21.4004	20.5141	22.7356	20.4317	19.4528	20.3666		21.4622	23.2205	24.2789	22.4097	22.6005	22.2989	23.3882	20.7869	22.068	22.1275	20.0596	21.3774	24.3278	23.8361	18.9728	21.4004	20.5141	22.7356	20.4317	19.4528	20.3666		21.4622	23.2205	24.2789	22.4097	22.6005	22.2989	23.3882	20.7869	22.068	22.1275		21.3774	-1.10724	0.442833	3.43696	1.20013	1.78476	0.652563	0.355225	2.61517	1.7609	#VALUE!	-0.0848067	-1.10724	0.442833	3.43696	1.20013	1.78476	0.652563	0.355225	2.61517	1.7609		-0.0848067
Q9UI12	V-type proton ATPase subunit H [OS=Homo sapiens]	FALSE		8	152	8	55.8	2.21127e+07	2.36533e+07	4.94927e+06	1.20582e+07	9.01324e+06	1.41516e+07	1.42711e+07	6.20697e+06	561111	54737.8	1.1025e+07	4.71556e+06	1.60546e+07	9.50824e+06	2.24728e+07	2.64333e+07	1.16229e+07	1.4782e+07	1.56745e+07	1.32253e+07	4.97391e+06	1.51827e+07	0.288743	0.539488	1789	0.35411	1.20303	0.450862	YES	YES	YES	YES	YES	YES	YES	YES	YES	YES	YES	YES	0	24.3984	24.4955	22.2388	23.5235	23.1036	23.7545	23.7666	22.5655	19.0979	15.7402	23.3943	22.169	23.9365	23.1807	24.4217	24.6559	23.4705	23.8173	23.9019	23.6568	22.2459	23.8559	24.3984	24.4955	22.2388	23.5235	23.1036	23.7545	23.7666	22.5655	19.0979	15.7402	23.3943	22.169	23.9365	23.1807	24.4217	24.6559	23.4705	23.8173	23.9019	23.6568	22.2459	23.8559	24.3984	24.4955	22.2388	23.5235	23.1036	23.7545	23.7666	22.5655	19.0979	15.7402	23.3943	22.169	23.9365	23.1807	24.4217	24.6559	23.4705	23.8173	23.9019	23.6568	22.2459	23.8559	-2.22938	-0.559057	0.941964	0.898167	1.55224	-0.283993	0.0507411	1.33645	4.55888	6.5057	0.461647	-2.22938	-0.559057	0.941964	0.898167	1.55224	-0.283993	0.0507411	1.33645	4.55888	6.5057	0.461647
P55072	Transitional endoplasmic reticulum ATPase [OS=Homo sapiens]	FALSE	EVtop100	62	2379	62	89.3	2.49866e+08	2.3463e+08	8.37976e+07	9.43257e+07	1.29219e+08	3.48389e+08	8.60061e+08	1.9158e+09	1.37657e+09	1.08796e+09	1.91945e+08	4.39928e+08	3.82099e+08	5.66824e+08	2.20898e+08	2.74814e+08	4.39397e+08	1.48832e+08	3.78905e+08	2.96143e+08	7.77708e+08	3.14172e+08	0.291435	0.535459	1790	0.357211	0.00633979	0.447075	YES	YES	YES	YES	YES	YES	YES	YES	YES	YES	YES	YES	0	27.8966	27.8058	26.3204	26.4911	26.9452	28.3761	29.6799	30.8353	30.3584	30.019	27.5161	28.7127	28.5094	29.0783	27.7188	28.0339	28.711	27.1491	28.4973	28.1417	29.5347	28.227	27.8966	27.8058	26.3204	26.4911	26.9452	28.3761	29.6799	30.8353	30.3584	30.019	27.5161	28.7127	28.5094	29.0783	27.7188	28.0339	28.711	27.1491	28.4973	28.1417	29.5347	28.227	27.8966	27.8058	26.3204	26.4911	26.9452	28.3761	29.6799	30.8353	30.3584	30.019	27.5161	28.7127	28.5094	29.0783	27.7188	28.0339	28.711	27.1491	28.4973	28.1417	29.5347	28.227	0.816114	0.703556	2.75792	1.22766	1.08863	0.334825	-2.53076	-2.33804	-2.21671	-0.484328	0.710865	0.816114	0.703556	2.75792	1.22766	1.08863	0.334825	-2.53076	-2.33804	-2.21671	-0.484328	0.710865
Q9H336	Cysteine-rich secretory protein LCCL domain-containing 1 [OS=Homo sapiens]	FALSE		26	1130	26	56.9	1.22534e+07	1.94952e+07	1.36515e+08	1.86009e+08	2.40047e+08	2.27252e+07	7.26043e+07	1.99555e+08	1.29558e+08	6.08909e+07	4.32114e+07	1.29613e+08	8.67747e+06	1.16831e+08	1.09119e+08	7.28841e+07	3.1317e+06	9.0636e+07	9.63638e+07	9.82298e+07	9.09785e+07	3.43205e+07	0.293422	0.532507	1791	0.359446	-0.383676	0.444366	YES	YES	YES	YES	YES	YES	YES	YES	YES	YES	YES	YES	0	23.5467	24.2166	27.0245	27.4708	27.8387	24.4378	26.1136	27.5722	26.949	25.8597	25.3649	26.9496	23.0488	26.7998	26.7013	26.1191	21.5785	26.4336	26.522	26.5497	26.439	25.0326	23.5467	24.2166	27.0245	27.4708	27.8387	24.4378	26.1136	27.5722	26.949	25.8597	25.3649	26.9496	23.0488	26.7998	26.7013	26.1191	21.5785	26.4336	26.522	26.5497	26.439	25.0326	23.5467	24.2166	27.0245	27.4708	27.8387	24.4378	26.1136	27.5722	26.949	25.8597	25.3649	26.9496	23.0488	26.7998	26.7013	26.1191	21.5785	26.4336	26.522	26.5497	26.439	25.0326	3.40295	-1.16777	-0.224638	-0.769464	-1.71964	-2.85928	0.32003	-1.05022	-0.399368	0.579298	-0.332342	3.40295	-1.16777	-0.224638	-0.769464	-1.71964	-2.85928	0.32003	-1.05022	-0.399368	0.579298	-0.332342
Q9BT78	COP9 signalosome complex subunit 4 [OS=Homo sapiens]	FALSE		12	88	12	46.2			4.00862e+06	636661	804986		1.09024e+06	4.45783e+06	4.31486e+06	2.21541e+06	1.36521e+06	3.89232e+06		1.73623e+06	49941.3	61891.5		2.27263e+06	1.98315e+06	74105.9	4.29601e+06	1.74822e+06	0.295536	0.52939	1792	0.361833	-1.65509	0.441491	YES			YES	YES	YES		YES	YES	YES	YES	YES	3	#VALUE!	#VALUE!	21.9347	19.2802	19.6186	#VALUE!	20.0562	22.0879	22.0409	21.0791	20.3807	21.8922	#VALUE!	20.7275	15.6079	15.9175	#VALUE!	21.1159	20.9194	16.1773	22.0346	20.7375			21.9347	19.2802	19.6186		20.0562	22.0879	22.0409	21.0791	20.3807	21.8922		20.7275	15.6079	15.9175		21.1159	20.9194	16.1773	22.0346	20.7375			21.9347	19.2802	19.6186		20.0562	22.0879	22.0409	21.0791	20.3807			20.7275	15.6079	15.9175		21.1159	20.9194	16.1773	22.0346	20.7375	#VALUE!	#VALUE!	-1.20715	-3.67222	-3.70115	#VALUE!	1.05972	-1.16855	-5.86358	0.955424	0.356763			-1.20715	-3.67222	-3.70115		1.05972	-1.16855	-5.86358	0.955424	0.356763
Q96MK3	Pseudokinase FAM20A [OS=Homo sapiens]	FALSE		7	135	7	61.4	1.48015e+06	436679	1.45921e+06	2.56828e+06	611561	270560	2.57021e+06	1.33392e+06	2.18268e+06	995508	1.24587e+06	1.83586e+06		940340	682220	307184	245736	383677	572410	777727	3.25082e+06		0.295903	0.528851	1793	0.36208	-0.79043	0.441195	YES	YES		YES	YES	YES	YES	YES	YES	YES	YES		2	20.4973	18.7362	20.4768	21.2924	19.2221	18.0456	21.2935	20.3472	21.0577	19.9251	20.2487	20.808	#VALUE!	19.8428	19.3799	18.2287	17.9068	18.5495	19.1267	19.5689	21.6324	#VALUE!	20.4973	18.7362	20.4768	21.2924	19.2221	18.0456	21.2935	20.3472	21.0577	19.9251	20.2487	20.808		19.8428	19.3799	18.2287	17.9068	18.5495	19.1267	19.5689	21.6324		20.4973		20.4768	21.2924	19.2221	18.0456	21.2935	20.3472	21.0577	19.9251		20.808		19.8428	19.3799	18.2287	17.9068	18.5495	19.1267	19.5689	21.6324		0.310718	#VALUE!	-0.633929	-1.91249	-0.993394	-0.138837	-2.74392	-1.22055	-1.48876	1.7073	#VALUE!	0.310718		-0.633929	-1.91249	-0.993394	-0.138837	-2.74392	-1.22055	-1.48876	1.7073
Q86YZ3	Hornerin [OS=Homo sapiens]	FALSE		28	811	28	282.2	4.60618e+06	2.44872e+07	3.80102e+06	8.44755e+06	9.01293e+06	1.00291e+07	6.16776e+06	7.99976e+06	1.36248e+07	2.8868e+07	2.00047e+07	3.36092e+06	1.23811e+07	2.64378e+07	4.02287e+06	1.93865e+07	4.72217e+06	5.44677e+07	2.58623e+07	2.64674e+07	1.43399e+06	3.17822e+07	0.297214	0.52693	1794	0.363483	0.221586	0.439516	YES	YES	YES	YES	YES	YES	YES	YES	YES	YES	YES	YES	0	22.1351	24.5455	21.858	23.0101	23.1036	23.2577	22.5563	22.9315	23.6997	24.783	24.2538	21.6804	23.5616	24.6561	21.9398	24.2085	22.171	25.6989	24.6243	24.6577	20.4516	24.9217	22.1351	24.5455	21.858	23.0101	23.1036	23.2577	22.5563	22.9315	23.6997	24.783	24.2538	21.6804	23.5616	24.6561	21.9398	24.2085	22.171	25.6989	24.6243	24.6577	20.4516	24.9217	22.1351	24.5455	21.858	23.0101	23.1036	23.2577	22.5563	22.9315	23.6997	24.783	24.2538	21.6804	23.5616	24.6561	21.9398	24.2085	22.171	25.6989	24.6243	24.6577	20.4516	24.9217	-0.454716	-0.983892	2.79815	-1.07031	1.10499	-1.08666	3.14258	1.69282	0.957984	-4.33137	0.667879	-0.454716	-0.983892	2.79815	-1.07031	1.10499	-1.08666	3.14258	1.69282	0.957984	-4.33137	0.667879
Q08209	Protein phosphatase 3 catalytic subunit alpha [OS=Homo sapiens]	FALSE		16	358	10	58.7	6.58892e+07	2.55869e+07	6.96374e+06	7.94493e+06	8.30953e+06	4.55886e+07	3.89603e+06	4.32816e+06	5.62662e+06	542274	1.45303e+07	1.78033e+07	4.85191e+07	2.60873e+07	1.85835e+07	2.68605e+07	4.85286e+07	6.04521e+06	1.59415e+07	2.24855e+07	1.04898e+07	1.82707e+07	0.299014	0.524309	1796	0.365276	1.18792	0.437378	YES	YES	YES	YES	YES	YES	YES	YES	YES	YES	YES	YES	0	25.9735	24.6089	22.7314	22.9216	22.9863	25.4422	21.8936	22.0453	22.4238	19.0487	23.7926	24.0856	25.532	24.6368	24.1475	24.679	25.5323	22.5274	23.9263	24.4225	23.3225	24.123	25.9735	24.6089	22.7314	22.9216	22.9863	25.4422	21.8936	22.0453	22.4238	19.0487	23.7926	24.0856	25.532	24.6368	24.1475	24.679	25.5323	22.5274	23.9263	24.4225	23.3225	24.123	25.9735	24.6089	22.7314	22.9216	22.9863	25.4422	21.8936	22.0453	22.4238	19.0487	23.7926	24.0856	25.532	24.6368	24.1475	24.679	25.5323	22.5274	23.9263	24.4225	23.3225	24.123	-1.88789	0.923149	1.90541	1.22592	1.69265	0.0901622	0.63379	1.88096	1.99866	4.27382	0.330468	-1.88789	0.923149	1.90541	1.22592	1.69265	0.0901622	0.63379	1.88096	1.99866	4.27382	0.330468
P26196	Probable ATP-dependent RNA helicase DDX6 [OS=Homo sapiens]	FALSE		9	107	9	54.4	3.31796e+06	1.40876e+06		197747	663793	2.53313e+06	378217	948152	2.13238e+06	99323.1	9.24779e+06	2.79968e+06	584699	3.88997e+06		589201	864850	588882	2.56377e+06	3.48419e+06	1.98715e+06	1.23166e+07	0.298899	0.524476	1795	0.365339	0.475777	0.437303	YES	YES	YES			YES	YES	YES	YES	YES	YES	YES	2	21.6619	20.426	#VALUE!	17.5933	19.3404	21.2725	18.5289	19.8548	21.024	16.5998	23.1407	21.4168	19.1573	21.8913	#VALUE!	19.1684	19.7221	19.1676	21.2898	21.7324	20.9223	23.5541	21.6619	20.426		17.5933	19.3404	21.2725	18.5289	19.8548	21.024	16.5998	23.1407	21.4168	19.1573	21.8913		19.1684	19.7221	19.1676	21.2898	21.7324	20.9223	23.5541	21.6619	20.426			19.3404	21.2725	18.5289	19.8548	21.024	16.5998	23.1407	21.4168	19.1573			19.1684	19.7221	19.1676	21.2898	21.7324	20.9223	23.5541	-0.245033	-1.26866	#VALUE!	#VALUE!	-0.171974	-1.5504	0.638765	1.43507	0.708356	4.32243	0.413428	-0.245033	-1.26866			-0.171974	-1.5504	0.638765	1.43507	0.708356	4.32243	0.413428
Q8WX93	Palladin [OS=Homo sapiens]	FALSE		3	29	3	150.5	2.15514e+06	174180		284260	54577.3	728620	96428.5	42489.5			239014	1.44419e+06	5.05137e+06	195463	49764	1.52001e+06	846382	79271.5	56481.7		75727.8	411614	0.299278	0.523925	1797	0.365395	0.961807	0.437237	YES	YES	YES		YES	YES	YES	YES	YES			YES	3	21.0393	17.4102	#VALUE!	18.1169	15.736	19.4748	16.5572	15.3748	#VALUE!	#VALUE!	17.8667	20.4618	22.2682	17.5765	15.6028	20.5356	19.6909	16.2745	15.7855	#VALUE!	16.2085	18.6509	21.0393	17.4102		18.1169	15.736	19.4748	16.5572	15.3748			17.8667	20.4618	22.2682	17.5765	15.6028	20.5356	19.6909	16.2745	15.7855		16.2085	18.6509	21.0393	17.4102		18.1169	15.736	19.4748	16.5572	15.3748			17.8667	20.4618	22.2682		15.6028	20.5356	19.6909	16.2745	15.7855			18.6509	-0.57752	4.85802	#VALUE!	-2.51404	4.79964	0.216142	-0.282657	0.410678	#VALUE!	#VALUE!	0.784194	-0.57752	4.85802		-2.51404	4.79964	0.216142	-0.282657	0.410678			0.784194
Q30154	HLA class II histocompatibility antigen, DR beta 5 chain [OS=Homo sapiens]	FALSE		12	338	6	30	1.00393e+07	6.29657e+06	2.8451e+07	1.49263e+07	3.07675e+07	1.59542e+06	1.3166e+07	1.47029e+07	6.98339e+06	1.39532e+07	1.19527e+08	8.35911e+06	4.90594e+06	3.57256e+07	1.14397e+07	4.09151e+07		1.67438e+07	1.03525e+07	8.33551e+06	9.77156e+06	1.80638e+08	0.300774	0.52176	1798	0.367018	-0.00905303	0.435313	YES	YES	YES	YES	YES	YES		YES	YES	YES	YES	YES	1	23.2592	22.5861	24.762	23.8314	24.8749	20.6055	23.6503	23.8096	22.7355	23.7341	26.8328	22.9949	22.2261	25.0905	23.4475	25.2861	#VALUE!	23.9971	23.3035	22.9908	23.2202	27.4285	23.2592	22.5861	24.762	23.8314	24.8749	20.6055	23.6503	23.8096	22.7355	23.7341	26.8328	22.9949	22.2261	25.0905	23.4475	25.2861		23.9971	23.3035	22.9908	23.2202	27.4285	23.2592	22.5861	24.762	23.8314	24.8749		23.6503	23.8096	22.7355	23.7341	26.8328	22.9949	22.2261	25.0905	23.4475	25.2861		23.9971	23.3035	22.9908	23.2202	27.4285	-0.264237	-0.360034	0.32848	-0.383815	0.411226	#VALUE!	0.34681	-0.506126	0.255344	-0.513932	0.595755	-0.264237	-0.360034	0.32848	-0.383815	0.411226		0.34681	-0.506126	0.255344	-0.513932	0.595755
Q9Y296	Trafficking protein particle complex subunit 4 [OS=Homo sapiens]	FALSE		6	50	6	24.3	4.49829e+06	5.49694e+06	2.19228e+06	2.0903e+06	1.29526e+06	1.69229e+06	739914	1.7211e+06	6.18825e+06	2.20937e+07	2.91645e+06	154824	1.06247e+06	3.969e+06	1.87722e+06	3.39139e+06	1.96056e+06	2.95974e+06	3.80399e+06	2.66801e+06	2.02306e+06	3.60369e+06	0.301482	0.520739	1800	0.367473	-0.558459	0.434775	YES	YES	YES	YES	YES	YES	YES	YES	YES	YES	YES	YES	0	22.1009	22.3902	21.064	20.9953	20.3048	20.6905	19.497	20.7149	22.5611	24.3971	21.4758	17.2403	20.019	21.9203	20.8402	21.6934	20.9028	21.497	21.8591	21.3473	20.9481	21.781	22.1009	22.3902	21.064	20.9953	20.3048	20.6905	19.497	20.7149	22.5611	24.3971	21.4758	17.2403	20.019	21.9203	20.8402	21.6934	20.9028	21.497	21.8591	21.3473	20.9481	21.781	22.1009	22.3902	21.064	20.9953	20.3048	20.6905	19.497	20.7149	22.5611	24.3971	21.4758	17.2403	20.019	21.9203	20.8402	21.6934	20.9028	21.497	21.8591	21.3473	20.9481	21.781	-4.86068	-2.37121	0.856342	-0.155115	1.38863	0.212284	2.00004	1.14419	-1.21376	-3.44902	0.305262	-4.86068	-2.37121	0.856342	-0.155115	1.38863	0.212284	2.00004	1.14419	-1.21376	-3.44902	0.305262
Q14145	Kelch-like ECH-associated protein 1 [OS=Homo sapiens]	FALSE		16	187	16	69.6	5.36779e+07	3.60936e+07	6.22e+06	1.54717e+07	5.26806e+06	4.36292e+07	6.42678e+06	730371	5.12706e+06		1.15878e+07	2.42626e+07	4.04923e+07	1.39565e+07	2.47272e+07	3.23377e+07	5.07069e+07	1.27583e+06	5.89265e+06	2.33683e+07	5.72495e+06	1.86872e+07	0.301439	0.520801	1799	0.367624	0.725484	0.434596	YES	YES	YES	YES	YES	YES	YES	YES	YES	YES		YES	1	25.6778	25.1052	22.5685	23.8831	22.3288	25.3788	22.6157	19.4783	22.2897	#VALUE!	23.4661	24.5322	25.2711	23.7344	24.5596	24.9467	25.5957	20.283	22.4905	24.478	22.4488	24.1556	25.6778	25.1052	22.5685	23.8831	22.3288	25.3788	22.6157	19.4783	22.2897		23.4661	24.5322	25.2711	23.7344	24.5596	24.9467	25.5957	20.283	22.4905	24.478	22.4488	24.1556	25.6778	25.1052	22.5685	23.8831	22.3288	25.3788	22.6157	19.4783	22.2897		23.4661	24.5322	25.2711	23.7344	24.5596	24.9467	25.5957	20.283	22.4905	24.478		24.1556	-1.14559	0.165905	1.16595	0.676469	2.61787	0.216886	-2.33266	3.01221	2.18835	#VALUE!	0.689445	-1.14559	0.165905	1.16595	0.676469	2.61787	0.216886	-2.33266	3.01221	2.18835		0.689445
Q8ND76	Cyclin-Y [OS=Homo sapiens]	FALSE		3	186	3	39.3	1.81566e+07	992871	1.05782e+06	377846	1.20027e+06	1.18371e+06	851164				5.50572e+06	1.30819e+07	3.50999e+06	2.92505e+06	936320	1.31424e+06	5.43785e+06	646593	2.14115e+06	2.08926e+06	779867	1.29949e+07	0.301946	0.52007	1801	0.367835	0.9123	0.434347	YES	YES	YES	YES	YES	YES	YES	YES				YES	3	24.114	19.9212	20.0127	18.5274	20.1949	20.1749	19.6991	#VALUE!	#VALUE!	#VALUE!	22.3925	23.6411	21.743	21.48	19.8366	20.3258	22.3746	19.3025	21.03	20.9946	19.5729	23.6314	24.114	19.9212	20.0127	18.5274	20.1949	20.1749	19.6991				22.3925	23.6411	21.743	21.48	19.8366	20.3258	22.3746	19.3025	21.03	20.9946	19.5729	23.6314	24.114	19.9212	20.0127	18.5274	20.1949	20.1749	19.6991				22.3925	23.6411	21.743	21.48	19.8366	20.3258	22.3746	19.3025				23.6314	-0.472923	1.82179	1.46737	1.3092	0.130874	2.19973	-0.39658	#VALUE!	#VALUE!	#VALUE!	1.23894	-0.472923	1.82179	1.46737	1.3092	0.130874	2.19973	-0.39658				1.23894
P52566	Rho GDP-dissociation inhibitor 2 [OS=Homo sapiens]	FALSE		5	39	5	23	3.56534e+06	2.29379e+06	540291			3.67907e+06			261441		1.52046e+06	5.66859e+06	1.72933e+06	375849	1.52983e+06		4.5065e+06		921495	984609	547787	1.34041e+06	0.302432	0.519373	1802	0.368221	0.293624	0.433891	YES	YES	YES	YES			YES			YES		YES	5	21.7656	21.1293	19.0434	#VALUE!	#VALUE!	21.8109	#VALUE!	#VALUE!	17.9961	#VALUE!	20.5361	22.4346	20.7218	18.5198	20.5449	#VALUE!	22.1036	#VALUE!	19.8136	19.9092	19.0633	20.3542	21.7656	21.1293	19.0434			21.8109			17.9961		20.5361	22.4346	20.7218	18.5198	20.5449		22.1036		19.8136	19.9092	19.0633	20.3542	21.7656	21.1293	19.0434			21.8109			17.9961		20.5361	22.4346	20.7218	18.5198			22.1036			19.9092		20.3542	0.668952	-0.407521	-0.523585	#VALUE!	#VALUE!	0.292666	#VALUE!	#VALUE!	1.91306	#VALUE!	-0.181832	0.668952	-0.407521	-0.523585			0.292666			1.91306		-0.181832
Q15654	Thyroid receptor-interacting protein 6 [OS=Homo sapiens]	FALSE		2	17	2	50.3	2.45632e+06	366952	287088	205202	397626	580338	368590	111338		96628.4	171002	1.55469e+06	1.66415e+06	1.19436e+06		401335	1.27524e+06	475344	146257	203070	76578.5	174001	0.302774	0.518881	1803	0.368434	0.575247	0.433641	YES	YES	YES	YES		YES	YES	YES	YES		YES	YES	2	21.2281	18.4852	18.1311	17.6467	18.6011	19.1465	18.4917	16.7646	#VALUE!	16.5602	17.3837	20.5682	20.6664	20.1878	#VALUE!	18.6144	20.2823	18.8586	17.1581	17.6316	16.2247	17.4087	21.2281	18.4852	18.1311	17.6467	18.6011	19.1465	18.4917	16.7646		16.5602	17.3837	20.5682	20.6664	20.1878		18.6144	20.2823	18.8586	17.1581	17.6316	16.2247	17.4087	21.2281	18.4852	18.1311		18.6011	19.1465	18.4917	16.7646		16.5602	17.3837	20.5682	20.6664	20.1878		18.6144	20.2823	18.8586	17.1581		16.2247	17.4087	-0.65987	2.18112	2.05667	#VALUE!	0.0133956	1.13581	0.366953	0.393563	#VALUE!	-0.335508	0.0250872	-0.65987	2.18112	2.05667		0.0133956	1.13581	0.366953	0.393563		-0.335508	0.0250872
P63172	Dynein light chain Tctex-type 1 [OS=Homo sapiens]	FALSE		3	66	3	12.4		1.0554e+06	886419			1.10048e+06	375705		1.44799e+07		8.04681e+06	3.37489e+06	1.42966e+06	1.37822e+06			1.26435e+06	2.68275e+06	2.42556e+06	2.10991e+06	1.51779e+06	904181	0.303836	0.517361	1804	0.369521	-0.3036	0.432361	YES		YES	YES			YES	YES		YES		YES	5	#VALUE!	20.0094	19.7576	#VALUE!	#VALUE!	20.0697	18.5192	#VALUE!	23.7876	#VALUE!	22.94	21.6864	20.4472	20.3944	#VALUE!	#VALUE!	20.27	21.3553	21.2099	21.0087	20.5335	19.7863		20.0094	19.7576			20.0697	18.5192		23.7876		22.94	21.6864	20.4472	20.3944			20.27	21.3553	21.2099	21.0087	20.5335	19.7863		20.0094	19.7576			20.0697	18.5192		23.7876		22.94		20.4472	20.3944			20.27	21.3553		21.0087		19.7863	#VALUE!	0.437883	0.636743	#VALUE!	#VALUE!	0.200264	2.83604	#VALUE!	-2.7788	#VALUE!	-3.15373		0.437883	0.636743			0.200264	2.83604		-2.7788		-3.15373
P02769	Serum albumin OS=Bos taurus GN=ALB PE=1 SV=4	TRUE		14	171	11	69.2	3.20754e+06	3.63826e+06	5.98308e+06	2.10469e+08	6.46308e+06	4.03741e+06	669799	5.65047e+06	9.14202e+06	456993	3.48312e+06	344121	5.70172e+06	3.12404e+06	5.05412e+06	2.58988e+06	3.29459e+06	665903	8.41547e+06	1.91564e+06	1.55712e+06	543711	0.306594	0.513436	1805	0.372669	-1.19107	0.428677	YES	YES	YES	YES	YES	YES	YES	YES	YES	YES	YES	YES	0	21.613	21.7948	22.5125	27.649	22.6238	21.945	19.3534	22.4299	23.1241	18.8018	21.7319	18.3926	22.443	21.575	22.269	21.3045	21.6517	19.345	23.0046	20.8694	20.5705	19.0525	21.613	21.7948	22.5125	27.649	22.6238	21.945	19.3534	22.4299	23.1241	18.8018	21.7319	18.3926	22.443	21.575	22.269	21.3045	21.6517	19.345	23.0046	20.8694	20.5705	19.0525	21.613	21.7948	22.5125	27.649	22.6238	21.945	19.3534	22.4299	23.1241	18.8018	21.7319	18.3926	22.443	21.575	22.269	21.3045	21.6517	19.345	23.0046	20.8694	20.5705	19.0525	-3.22048	0.648147	-0.937477	-5.38001	-1.31934	-0.293331	-0.0084156	0.574671	-2.25469	1.76864	-2.67947	-3.22048	0.648147	-0.937477	-5.38001	-1.31934	-0.293331	-0.0084156	0.574671	-2.25469	1.76864	-2.67947
P11172	Uridine 5'-monophosphate synthase [OS=Homo sapiens]	FALSE		9	112	9	52.2	8.5347e+06	5.89449e+06	882006	2.80869e+06	492399	3.52285e+06	1.44677e+06	279971	2.47768e+06		2.18427e+06	5.88656e+06	3.63481e+06	2.54591e+06	1.50345e+06	3.39441e+06	6.00963e+06	2.22101e+06	3.65038e+06	4.99028e+06	1.78742e+06	2.23365e+06	0.307386	0.512316	1806	0.373425	0.831555	0.427797	YES	YES	YES	YES	YES	YES	YES	YES	YES	YES		YES	1	23.0249	22.4909	19.7504	21.4215	18.9095	21.7483	20.4644	18.0949	21.2406	#VALUE!	21.0587	22.489	21.7934	21.2798	20.5198	21.6947	22.5188	21.0828	21.7996	22.2507	20.7694	21.091	23.0249	22.4909	19.7504	21.4215	18.9095	21.7483	20.4644	18.0949	21.2406		21.0587	22.489	21.7934	21.2798	20.5198	21.6947	22.5188	21.0828	21.7996	22.2507	20.7694	21.091	23.0249	22.4909	19.7504	21.4215	18.9095	21.7483	20.4644	18.0949	21.2406		21.0587	22.489	21.7934	21.2798	20.5198	21.6947	22.5188	21.0828	21.7996	22.2507		21.091	-0.535916	-0.697486	1.52932	-0.901622	2.78526	0.770533	0.61838	3.7047	1.01013	#VALUE!	0.0322522	-0.535916	-0.697486	1.52932	-0.901622	2.78526	0.770533	0.61838	3.7047	1.01013		0.0322522
Q13410	Butyrophilin subfamily 1 member A1 [OS=Homo sapiens]	FALSE		62	9954	61	58.9	1.75643e+10	1.70251e+10	7.63733e+09	8.94795e+09	6.26473e+09	2.3886e+10	1.60223e+10	6.19172e+09	9.74515e+09	1.5644e+09	1.23551e+10	1.40304e+10	1.60537e+10	7.43666e+09	1.16095e+10	1.01849e+10	1.98384e+10	1.19838e+10	1.08161e+10	1.84584e+10	7.62617e+09	1.45246e+10	0.308077	0.511341	1809	0.373643	0.380701	0.427543	YES	YES	YES	YES	YES	YES	YES	YES	YES	YES	YES	YES	0	34.0319	33.9869	32.8304	33.0589	32.5446	34.4754	33.8994	32.5277	33.182	30.543	33.5244	33.7078	33.9022	32.792	33.4346	33.2457	34.2076	33.4804	33.3325	34.1036	32.8283	33.7578	34.0319	33.9869	32.8304	33.0589	32.5446	34.4754	33.8994	32.5277	33.182	30.543	33.5244	33.7078	33.9022	32.792	33.4346	33.2457	34.2076	33.4804	33.3325	34.1036	32.8283	33.7578	34.0319	33.9869	32.8304	33.0589	32.5446	34.4754	33.8994	32.5277	33.182	30.543	33.5244	33.7078	33.9022	32.792	33.4346	33.2457	34.2076	33.4804	33.3325	34.1036	32.8283	33.7578	-0.32409	-0.0847581	-0.0384127	0.37568	0.701113	-0.267868	-0.418995	0.804771	0.921523	2.28535	0.233392	-0.32409	-0.0847581	-0.0384127	0.37568	0.701113	-0.267868	-0.418995	0.804771	0.921523	2.28535	0.233392
Q9UL26	Ras-related protein Rab-22A [OS=Homo sapiens]	FALSE		10	295	10	21.8	4.22605e+07	2.71005e+07	4.93673e+06	6.25024e+06	3.85909e+06	2.54665e+07	9.08218e+06	1.42626e+06	977569		1.68818e+07	2.8413e+07	2.84959e+07	8.62935e+06	1.042e+07	1.53532e+07	2.71138e+07	4.87089e+06	7.34117e+06	1.68936e+07	3.22595e+06	1.84186e+07	0.307766	0.51178	1807	0.373679	0.882713	0.427501	YES	YES	YES	YES	YES	YES	YES	YES	YES	YES		YES	1	25.3328	24.6918	22.2351	22.5755	21.8798	24.6021	23.1146	20.4438	19.8988	#VALUE!	24.009	24.76	24.7643	23.0408	23.3129	23.872	24.6925	22.2158	22.8076	24.01	21.6213	24.1347	25.3328	24.6918	22.2351	22.5755	21.8798	24.6021	23.1146	20.4438	19.8988		24.009	24.76	24.7643	23.0408	23.3129	23.872	24.6925	22.2158	22.8076	24.01	21.6213	24.1347	25.3328	24.6918	22.2351	22.5755	21.8798	24.6021	23.1146	20.4438	19.8988		24.009	24.76	24.7643	23.0408	23.3129	23.872	24.6925	22.2158	22.8076	24.01		24.1347	-0.57276	0.0724347	0.805695	0.737378	1.9922	0.090423	-0.898854	2.36378	4.11113	#VALUE!	0.125702	-0.57276	0.0724347	0.805695	0.737378	1.9922	0.090423	-0.898854	2.36378	4.11113		0.125702
P54725	UV excision repair protein RAD23 homolog A [OS=Homo sapiens]	FALSE		12	330	10	39.6	4.56074e+07	4.8692e+07	7.1176e+06	1.01606e+07	1.05248e+07	2.56409e+07	5.58513e+06	3.2346e+06	6.91238e+06	1.1007e+06	8.46208e+06	1.64322e+07	4.42488e+07	1.11862e+07	1.95576e+07	2.93027e+07	2.542e+07	7.53372e+06	1.82918e+07	3.09747e+07	8.98703e+06	1.12257e+07	0.307988	0.511466	1808	0.373742	0.907568	0.427428	YES	YES	YES	YES	YES	YES	YES	YES	YES	YES	YES	YES	0	25.4428	25.5372	22.763	23.2765	23.3273	24.6119	22.4132	21.6252	22.7208	20.07	23.0126	23.97	25.3991	23.4152	24.2212	24.8045	24.5995	22.8449	24.1247	24.8846	23.0994	23.4203	25.4428	25.5372	22.763	23.2765	23.3273	24.6119	22.4132	21.6252	22.7208	20.07	23.0126	23.97	25.3991	23.4152	24.2212	24.8045	24.5995	22.8449	24.1247	24.8846	23.0994	23.4203	25.4428	25.5372	22.763	23.2765	23.3273	24.6119	22.4132	21.6252	22.7208	20.07	23.0126	23.97	25.3991	23.4152	24.2212	24.8045	24.5995	22.8449	24.1247	24.8846	23.0994	23.4203	-1.47274	-0.138046	0.652252	0.944749	1.47724	-0.0124832	0.431771	2.49953	2.16384	3.02942	0.407716	-1.47274	-0.138046	0.652252	0.944749	1.47724	-0.0124832	0.431771	2.49953	2.16384	3.02942	0.407716
P80303	Nucleobindin-2 [OS=Homo sapiens]	FALSE		37	1922	37	50.2	2.69361e+07	1.0004e+08	2.37226e+08	2.10298e+08	1.58924e+08	4.77936e+07	1.57364e+08	1.78216e+08	1.5983e+08	3.36336e+08	8.54812e+07	3.68792e+07	1.07283e+08	3.33851e+08	1.76456e+08	1.3463e+08	7.31599e+07	2.0243e+08	1.2915e+08	1.53687e+08	4.22853e+08	9.27191e+07	0.308579	0.510634	1811	0.373839	0.132594	0.427316	YES	YES	YES	YES	YES	YES	YES	YES	YES	YES	YES	YES	0	24.683	26.576	27.8217	27.6479	27.2438	25.5103	27.2295	27.4091	27.252	28.3253	26.3491	25.1363	26.6769	28.3146	27.3947	27.0044	26.1245	27.5928	26.9445	27.1954	28.6556	26.4664	24.683	26.576	27.8217	27.6479	27.2438	25.5103	27.2295	27.4091	27.252	28.3253	26.3491	25.1363	26.6769	28.3146	27.3947	27.0044	26.1245	27.5928	26.9445	27.1954	28.6556	26.4664	24.683	26.576	27.8217	27.6479	27.2438	25.5103	27.2295	27.4091	27.252	28.3253	26.3491	25.1363	26.6769	28.3146	27.3947	27.0044	26.1245	27.5928	26.9445	27.1954	28.6556	26.4664	0.453268	0.100845	0.492942	-0.253125	-0.239335	0.614236	0.363319	-0.46458	-0.056548	0.330252	0.117259	0.453268	0.100845	0.492942	-0.253125	-0.239335	0.614236	0.363319	-0.46458	-0.056548	0.330252	0.117259
Q5VW38	Protein GPR107 [OS=Homo sapiens]	FALSE		4	152	4	66.9	7.16946e+06	5.36189e+06		486249		3.35084e+06			5.71419e+06		5.7403e+06	5.06755e+06	6.77411e+06	4.11502e+06	3.54726e+06	8.57951e+06	1.55166e+07	2.36371e+06	5.90575e+06	4.83127e+06	1.67801e+06	6.3054e+06	0.308494	0.510754	1810	0.373942	0.801364	0.427196	YES	YES	YES		YES		YES			YES		YES	5	22.7734	22.3543	#VALUE!	18.8913	#VALUE!	21.6761	#VALUE!	#VALUE!	22.4461	#VALUE!	22.4527	22.2729	22.6916	21.9725	21.7583	23.0325	23.8873	21.1726	22.4937	22.204	20.6783	22.5882	22.7734	22.3543		18.8913		21.6761			22.4461		22.4527	22.2729	22.6916	21.9725	21.7583	23.0325	23.8873	21.1726	22.4937	22.204	20.6783	22.5882	22.7734	22.3543		18.8913		21.6761			22.4461		22.4527	22.2729	22.6916		21.7583		23.8873			22.204		22.5882	-0.500577	0.33729	#VALUE!	2.86694	#VALUE!	2.21121	#VALUE!	#VALUE!	-0.242144	#VALUE!	0.135464	-0.500577	0.33729		2.86694		2.21121			-0.242144		0.135464
Q01581	Hydroxymethylglutaryl-CoA synthase, cytoplasmic [OS=Homo sapiens]	FALSE		14	177	14	57.3	1.62888e+07	7.56094e+06	4.30896e+06	4.41384e+06	4.85517e+06	2.21437e+07	1.82426e+06	1.43755e+06	1.29206e+06		4.17581e+06	1.44255e+07	4.20275e+08	9.61306e+06	8.20389e+06	1.14527e+07	1.84381e+07	2.21079e+06	1.14721e+07	9.34868e+06	4.35656e+06	2.04249e+06	0.312017	0.505821	1812	0.377796	1.37442	0.422743	YES	YES	YES	YES	YES	YES	YES	YES	YES	YES		YES	1	23.9574	22.8501	22.0389	22.0736	22.2111	24.4004	20.7989	20.4552	20.3012	#VALUE!	21.9936	23.7821	28.6468	23.1966	22.9679	23.4492	24.1362	21.0761	23.4516	23.1563	22.0548	20.9619	23.9574	22.8501	22.0389	22.0736	22.2111	24.4004	20.7989	20.4552	20.3012		21.9936	23.7821	28.6468	23.1966	22.9679	23.4492	24.1362	21.0761	23.4516	23.1563	22.0548	20.9619	23.9574	22.8501	22.0389	22.0736	22.2111	24.4004	20.7989	20.4552	20.3012		21.9936	23.7821	28.6468	23.1966	22.9679	23.4492	24.1362	21.0761	23.4516	23.1563		20.9619	-0.175264	5.79662	1.15766	0.894275	1.2381	-0.264209	0.277254	2.99645	2.85509	#VALUE!	-1.03173	-0.175264	5.79662	1.15766	0.894275	1.2381	-0.264209	0.277254	2.99645	2.85509		-1.03173
P04440	HLA class II histocompatibility antigen, DP beta 1 chain [OS=Homo sapiens]	FALSE		3	77	2	29.1	3.35745e+06	4.90403e+06		848663	1.77878e+06	3.63505e+06	628668		1.43506e+06		2.39738e+06	1.77144e+06	6.01469e+06	3.46306e+06	3.23615e+06	2.13135e+06	1.54033e+06	826306	3.10134e+06	7.49626e+06	2.99761e+06	3.77446e+06	0.312524	0.505117	1813	0.378201	0.469936	0.422278	YES	YES	YES		YES	YES	YES	YES		YES		YES	3	21.6789	22.2255	#VALUE!	19.6948	20.7625	21.7935	19.2619	#VALUE!	20.4527	#VALUE!	21.193	20.7565	22.5201	21.7236	21.6258	21.0233	20.5548	19.6563	21.5645	22.8377	21.5154	21.8478	21.6789	22.2255		19.6948	20.7625	21.7935	19.2619		20.4527		21.193	20.7565	22.5201	21.7236	21.6258	21.0233	20.5548	19.6563	21.5645	22.8377	21.5154	21.8478	21.6789	22.2255		19.6948	20.7625	21.7935	19.2619		20.4527		21.193	20.7565	22.5201		21.6258	21.0233	20.5548	19.6563		22.8377		21.8478	-0.922448	0.294521	#VALUE!	1.93101	0.260884	-1.23874	0.394378	#VALUE!	2.38506	#VALUE!	0.654813	-0.922448	0.294521		1.93101	0.260884	-1.23874	0.394378		2.38506		0.654813
Q9H3K6	BolA-like protein 2 [OS=Homo sapiens]	FALSE		3	44	3	10.1	5.5734e+06	5.8913e+06	2.50294e+06	2.04713e+06		5.67573e+06	3.05159e+06	5.54457e+06		2.97825e+06	3.89522e+06	1.1948e+06	4.49585e+06	464246	2.84745e+06	1.45732e+06	1.004e+07	529875		1.91935e+06		530431	0.316219	0.500012	1814	0.382461	-1.30654	0.417413	YES	YES	YES	YES	YES		YES	YES				YES	4	22.4101	22.4902	21.2552	20.9652	#VALUE!	22.4364	21.5411	22.4026	#VALUE!	21.506	21.8933	20.1883	22.1002	18.8245	21.4412	20.4749	23.2593	19.0153	#VALUE!	20.8722	#VALUE!	19.0168	22.4101	22.4902	21.2552	20.9652		22.4364	21.5411	22.4026		21.506	21.8933	20.1883	22.1002	18.8245	21.4412	20.4749	23.2593	19.0153		20.8722		19.0168	22.4101	22.4902	21.2552	20.9652		22.4364	21.5411				21.8933	20.1883	22.1002	18.8245	21.4412		23.2593	19.0153				19.0168	-2.22179	-0.389992	-2.43066	0.476066	#VALUE!	0.822877	-2.52584	#VALUE!	#VALUE!	#VALUE!	-2.87647	-2.22179	-0.389992	-2.43066	0.476066		0.822877	-2.52584				-2.87647
P26599	Polypyrimidine tract-binding protein 1 [OS=Homo sapiens]	FALSE		11	267	9	59.6	1.81358e+07	5.32876e+07	1.10249e+08	1.46035e+08	1.19477e+08	1.46278e+07	8.01764e+07	2.37865e+08	3.69547e+06	1.27638e+08	7.56408e+07	1.24169e+07	3.71737e+07	1.16798e+08	9.38807e+07	7.61169e+07	2.17532e+07	1.15284e+08	1.18199e+08	5.58407e+07	1.3046e+08	4.58743e+07	0.316527	0.49959	1815	0.382622	0.0949472	0.41723	YES	YES	YES	YES	YES	YES	YES	YES	YES	YES	YES	YES	0	24.1123	25.6673	26.7162	27.1217	26.8322	23.8022	26.2567	27.8256	21.8173	26.9275	26.1727	23.5658	25.1478	26.7994	26.4843	26.1817	24.3747	26.7806	26.8166	25.7348	26.959	25.4512	24.1123	25.6673	26.7162	27.1217	26.8322	23.8022	26.2567	27.8256	21.8173	26.9275	26.1727	23.5658	25.1478	26.7994	26.4843	26.1817	24.3747	26.7806	26.8166	25.7348	26.959	25.4512	24.1123	25.6673	26.7162	27.1217	26.8322	23.8022	26.2567	27.8256	21.8173	26.9275	26.1727	23.5658	25.1478	26.7994	26.4843	26.1817	24.3747	26.7806	26.8166	25.7348	26.959	25.4512	-0.546539	-0.519516	0.083253	-0.637413	-0.650447	0.57251	0.523944	-1.00892	3.91749	0.0315413	-0.721479	-0.546539	-0.519516	0.083253	-0.637413	-0.650447	0.57251	0.523944	-1.00892	3.91749	0.0315413	-0.721479
Q5T4S7	E3 ubiquitin-protein ligase UBR4 [OS=Homo sapiens]	FALSE		12	58	12	573.5		1.44589e+06		4.69408e+06	1.61603e+06	6.57643e+06	4.84219e+06	7.68859e+06	2.68176e+06	5.65216e+06	3.5087e+06	36897328	1.55485e+06	2.24921e+06	2.06185e+06	4.68973e+06	1.03962e+07	9.47612e+06	4.08625e+06	5.75475e+06	4.85697e+06	5.19308e+06	0.317568	0.498163	1816	0.38367	0.291203	0.416042	YES		YES		YES	YES	YES	YES	YES	YES	YES	YES	2	#VALUE!	20.4635	#VALUE!	22.1624	20.624	22.6489	22.2072	22.8743	21.3547	22.4304	21.7425	25.137	20.5683	21.101	20.9755	22.1611	23.3095	23.1759	21.9623	22.4563	22.2116	22.3082		20.4635		22.1624	20.624	22.6489	22.2072	22.8743	21.3547	22.4304	21.7425	25.137	20.5683	21.101	20.9755	22.1611	23.3095	23.1759	21.9623	22.4563	22.2116	22.3082		20.4635		22.1624	20.624	22.6489	22.2072	22.8743	21.3547	22.4304	21.7425		20.5683		20.9755	22.1611	23.3095	23.1759	21.9623	22.4563	22.2116	22.3082	#VALUE!	0.104821	#VALUE!	-1.1869	1.53705	0.660678	0.968637	-0.911942	1.10157	-0.218745	0.565656		0.104821		-1.1869	1.53705	0.660678	0.968637	-0.911942	1.10157	-0.218745	0.565656
P20339	Ras-related protein Rab-5A [OS=Homo sapiens]	FALSE		12	992	9	23.6	5.16173e+07	4.02588e+07	5.88122e+07	1.33529e+08	3.53684e+08	5.03826e+07	8.42046e+07	3.8047e+08	1.12326e+07	1.42311e+08	1.11856e+08	1.35111e+07	3.97264e+07	2.55857e+07	9.06435e+07	5.86794e+07	5.4459e+07	1.30679e+08	3.89645e+07	1.4088e+08	2.08987e+08	1.12731e+08	0.317753	0.49791	1817	0.383682	-0.421004	0.416028	YES	YES	YES	YES	YES	YES	YES	YES	YES	YES	YES	YES	0	25.6214	25.2628	25.8096	26.9926	28.3979	25.5864	26.3274	28.5032	23.4212	27.0845	26.7371	23.6876	25.2436	24.6088	26.4337	25.8064	25.6987	26.9615	25.2157	27.0699	27.6388	26.7483	25.6214	25.2628	25.8096	26.9926	28.3979	25.5864	26.3274	28.5032	23.4212	27.0845	26.7371	23.6876	25.2436	24.6088	26.4337	25.8064	25.6987	26.9615	25.2157	27.0699	27.6388	26.7483	25.6214	25.2628	25.8096	26.9926	28.3979	25.5864	26.3274	28.5032	23.4212	27.0845	26.7371	23.6876	25.2436	24.6088	26.4337	25.8064	25.6987	26.9615	25.2157	27.0699	27.6388	26.7483	-1.93371	-0.019206	-1.20078	-0.558878	-2.59153	0.112244	0.634059	-3.28755	3.64871	0.554366	0.0112361	-1.93371	-0.019206	-1.20078	-0.558878	-2.59153	0.112244	0.634059	-3.28755	3.64871	0.554366	0.0112361
P00738	Haptoglobin [OS=Homo sapiens]	FALSE		4	28	4	45.2	980353	1.27205e+06			50506.1	1.12673e+06			3.8665e+06	349646	1.3316e+06	1.05609e+06	1.2628e+06	1.21908e+06	355882	471231	1.46049e+06	110530	856019	1.01436e+06	181306	169477	0.318648	0.496688	1819	0.38434	-0.30841	0.415284	YES	YES	YES			YES	YES			YES	YES	YES	4	19.9029	20.2787	#VALUE!	#VALUE!	15.6242	20.1037	#VALUE!	#VALUE!	21.8826	18.4155	20.3447	20.0103	20.2682	20.2174	18.441	18.8461	20.478	16.7541	19.7073	19.9521	17.4681	17.3707	19.9029	20.2787			15.6242	20.1037			21.8826	18.4155	20.3447	20.0103	20.2682	20.2174	18.441	18.8461	20.478	16.7541	19.7073	19.9521	17.4681	17.3707	19.9029	20.2787			15.6242	20.1037			21.8826	18.4155	20.3447	20.0103	20.2682			18.8461	20.478			19.9521	17.4681	17.3707	0.107367	-0.0105302	#VALUE!	#VALUE!	3.2219	0.374312	#VALUE!	#VALUE!	-1.93046	-0.947465	-2.974	0.107367	-0.0105302			3.2219	0.374312			-1.93046	-0.947465	-2.974
Q13488	V-type proton ATPase 116 kDa subunit a 3 [OS=Homo sapiens]	FALSE		11	84	11	92.9	3.92015e+06	1.98748e+06	217920	277221	742663	2.55659e+06	249628	414976			1.60499e+06	1.16094e+06	1.61852e+06	8.06831e+06	1.76743e+06	3.07803e+06	1.41665e+06	349469	3.61124e+06	2.36909e+06	671712	869446	0.31855	0.496822	1818	0.384433	1.08366	0.415179	YES	YES	YES	YES	YES	YES	YES	YES	YES			YES	2	21.9025	20.9225	17.7334	18.0807	19.5023	21.2858	17.9294	18.6627	#VALUE!	#VALUE!	20.6141	20.1469	20.6262	22.9438	20.7532	21.5536	20.4341	18.4148	21.7841	21.1759	19.3575	19.7297	21.9025	20.9225	17.7334	18.0807	19.5023	21.2858	17.9294	18.6627			20.6141	20.1469	20.6262	22.9438	20.7532	21.5536	20.4341	18.4148	21.7841	21.1759	19.3575	19.7297	21.9025	20.9225	17.7334	18.0807	19.5023	21.2858	17.9294	18.6627			20.6141	20.1469	20.6262	22.9438	20.7532	21.5536	20.4341	18.4148	21.7841			19.7297	-1.75562	-0.296268	5.2104	2.67254	2.05123	-0.851734	0.485389	3.1214	#VALUE!	#VALUE!	-0.884393	-1.75562	-0.296268	5.2104	2.67254	2.05123	-0.851734	0.485389	3.1214			-0.884393
P00747	Plasminogen [OS=Homo sapiens]	FALSE		23	314	23	90.5	6.44596e+06	7.41743e+06	1.35657e+07	1.8647e+06	7.20237e+07	2.16373e+07	7.29904e+06	2.54251e+07	1.03928e+07	3.16253e+06	4.07624e+07	5.94017e+06	2.05334e+06	1.14999e+07	1.39083e+06	2.03341e+07	1.80358e+07	1.78599e+07	1.97878e+07	5.64765e+06	9.32269e+06	4.17736e+07	0.319839	0.495069	1820	0.385564	-0.279539	0.413904	YES	YES	YES	YES	YES	YES	YES	YES	YES	YES	YES	YES	0	22.62	22.8225	23.6935	20.8305	26.102	24.367	22.7993	24.5998	23.3091	21.5926	25.2807	22.5021	20.9695	23.4551	20.4075	24.2774	24.1044	24.0902	24.2381	22.4292	23.1523	25.3161	22.62	22.8225	23.6935	20.8305	26.102	24.367	22.7993	24.5998	23.3091	21.5926	25.2807	22.5021	20.9695	23.4551	20.4075	24.2774	24.1044	24.0902	24.2381	22.4292	23.1523	25.3161	22.62	22.8225	23.6935	20.8305	26.102	24.367	22.7993	24.5998	23.3091	21.5926	25.2807	22.5021	20.9695	23.4551	20.4075	24.2774	24.1044	24.0902	24.2381	22.4292	23.1523	25.3161	-0.11789	-1.85295	-0.238333	-0.422992	-1.82457	-0.262656	1.29095	-0.361646	-0.879857	1.55967	0.0353542	-0.11789	-1.85295	-0.238333	-0.422992	-1.82457	-0.262656	1.29095	-0.361646	-0.879857	1.55967	0.0353542
Q9UK41	Vacuolar protein sorting-associated protein 28 homolog [OS=Homo sapiens]	FALSE		14	348	14	25.4	1.07406e+08	3.63699e+07	3.50187e+07	2.05971e+07	1.67715e+07	6.68956e+07	2.71736e+07	1.76997e+07	1.23399e+07	1.50868e+07	2.99423e+07	75310522	6.16857e+07	3.81693e+07	2.17595e+07	3.70662e+07	7.02256e+07	2.76413e+07	1.83605e+07	3.19599e+07	1.91639e+07	3.65895e+07	0.320017	0.494827	1821	0.385567	0.341136	0.4139	YES	YES	YES	YES	YES	YES	YES	YES	YES	YES	YES	YES	0	26.6785	25.1162	25.0616	24.2959	23.9995	25.9954	24.6957	24.0772	23.5568	23.8468	24.8357	26.1663	25.8784	25.1859	24.3751	25.1436	26.0655	24.7203	24.1301	24.9298	24.1919	25.1249	26.6785	25.1162	25.0616	24.2959	23.9995	25.9954	24.6957	24.0772	23.5568	23.8468	24.8357	26.1663	25.8784	25.1859	24.3751	25.1436	26.0655	24.7203	24.1301	24.9298	24.1919	25.1249	26.6785	25.1162	25.0616	24.2959	23.9995	25.9954	24.6957	24.0772	23.5568	23.8468	24.8357	26.1663	25.8784	25.1859	24.3751	25.1436	26.0655	24.7203	24.1301	24.9298	24.1919	25.1249	-0.512155	0.762191	0.124285	0.0792059	1.1441	0.0700861	0.0246211	0.0528801	1.37293	0.34511	0.289245	-0.512155	0.762191	0.124285	0.0792059	1.1441	0.0700861	0.0246211	0.0528801	1.37293	0.34511	0.289245
Q8N5J2	Ubiquitin carboxyl-terminal hydrolase MINDY-1 [OS=Homo sapiens]	FALSE		8	163	7	51.7	433840	898246	1.55183e+06	387484	3.29021e+06		2.42747e+06	2.20734e+06	5.03186e+06	2.93279e+06	1.68453e+06	10520156		3.4611e+06	503017		2.77405e+06	3.56692e+06	2.46408e+06	1.89758e+06	4.50784e+06	1.26269e+06	0.322538	0.49142	1822	0.38839	0.705616	0.410731	YES	YES		YES	YES			YES	YES	YES	YES	YES	3	18.7268	19.7768	20.5655	18.5638	21.6497	#VALUE!	21.211	21.0739	22.2627	21.4838	20.6839	23.3267	#VALUE!	21.7228	18.9402	#VALUE!	21.4036	21.7662	21.2326	20.8557	22.104	20.2681	18.7268	19.7768	20.5655	18.5638	21.6497		21.211	21.0739	22.2627	21.4838	20.6839	23.3267		21.7228	18.9402		21.4036	21.7662	21.2326	20.8557	22.104	20.2681	18.7268		20.5655	18.5638			21.211	21.0739	22.2627	21.4838	20.6839	23.3267		21.7228	18.9402			21.7662	21.2326	20.8557	22.104	20.2681	4.59985	#VALUE!	1.15726	0.376469	#VALUE!	#VALUE!	0.555229	0.158737	-1.40693	0.620165	-0.415849	4.59985		1.15726	0.376469			0.555229	0.158737	-1.40693	0.620165	-0.415849
O94955	Rho-related BTB domain-containing protein 3 [OS=Homo sapiens]	FALSE		21	466	21	69.4	4.47138e+07	3.01326e+07	9.55256e+06	1.22912e+07	9.41213e+06	3.47623e+07	1.10192e+07	6.72837e+06	4.55717e+07		1.17138e+07	2.54845e+07	3.59567e+07	1.86309e+07	2.27781e+07	1.33849e+08	3.39573e+07	1.19423e+07	2.38706e+07	2.97424e+07	9.93928e+06	1.39562e+07	0.322821	0.491039	1823	0.388518	0.667379	0.410589	YES	YES	YES	YES	YES	YES	YES	YES	YES	YES		YES	1	25.4142	24.8448	23.1875	23.5511	23.1661	25.051	23.3935	22.6818	25.4416	#VALUE!	23.4817	24.6031	25.0998	24.1512	24.4411	26.996	25.0172	23.5096	24.5087	24.826	23.2447	23.7344	25.4142	24.8448	23.1875	23.5511	23.1661	25.051	23.3935	22.6818	25.4416		23.4817	24.6031	25.0998	24.1512	24.4411	26.996	25.0172	23.5096	24.5087	24.826	23.2447	23.7344	25.4142	24.8448	23.1875	23.5511	23.1661	25.051	23.3935	22.6818	25.4416		23.4817	24.6031	25.0998	24.1512	24.4411	26.996	25.0172	23.5096	24.5087	24.826		23.7344	-0.811101	0.254936	0.963736	0.890026	3.82994	-0.0338018	0.116067	1.82691	-0.61562	#VALUE!	0.252696	-0.811101	0.254936	0.963736	0.890026	3.82994	-0.0338018	0.116067	1.82691	-0.61562		0.252696
Q96N67	Dedicator of cytokinesis protein 7 [OS=Homo sapiens]	FALSE		19	130	18	242.4	1.01509e+07	6.0612e+06	1.07883e+07	263671	1.11021e+06	5.43913e+06	4.0326e+06	4.25436e+06		4.26502e+06	2.47416e+06	8.96819e+06	1.03019e+07	6.6831e+06	1.4722e+06	2.59714e+06	6.83306e+06	164262	436677	5.0302e+06	292632	1.37067e+06	0.326417	0.486227	1824	0.392631	-0.868736	0.406015	YES	YES	YES	YES	YES	YES	YES	YES	YES		YES	YES	1	23.2751	22.5312	23.363	18.0084	20.0824	22.3749	21.9433	22.0205	#VALUE!	22.0241	21.2385	23.0964	23.2964	22.6721	20.4895	21.3085	22.7041	17.3256	18.7362	22.2622	18.1587	20.3865	23.2751	22.5312	23.363	18.0084	20.0824	22.3749	21.9433	22.0205		22.0241	21.2385	23.0964	23.2964	22.6721	20.4895	21.3085	22.7041	17.3256	18.7362	22.2622	18.1587	20.3865	23.2751	22.5312	23.363	18.0084	20.0824	22.3749	21.9433	22.0205		22.0241	21.2385	23.0964	23.2964	22.6721	20.4895	21.3085	22.7041	17.3256	18.7362		18.1587	20.3865	-0.178724	0.76523	-0.690881	2.48116	1.22608	0.329155	-4.61764	-3.2843	#VALUE!	-3.86539	-0.852054	-0.178724	0.76523	-0.690881	2.48116	1.22608	0.329155	-4.61764	-3.2843		-3.86539	-0.852054
P02754	Beta-lactoglobulin OS=Bos taurus GN=LGB PE=1 SV=3	FALSE		7	48	7	19.9	1.485e+06	3.92458e+06	843841	2.03271e+06	2.86506e+06	3.14709e+06	481919		849729	112683	2.91442e+07		2.04401e+06		631490	461073	6.32165e+06	906190	1.07975e+06	853727	587782	3.56038e+06	0.327478	0.484818	1825	0.393691	-0.498654	0.404844	YES		YES		YES	YES	YES	YES		YES	YES	YES	3	20.502	21.9041	19.6866	20.955	21.4501	21.5856	18.8784	#VALUE!	19.6966	16.7819	24.7967	#VALUE!	20.963	#VALUE!	19.2684	18.8146	22.5919	19.7895	20.0423	19.7034	19.1649	21.7636	20.502	21.9041	19.6866	20.955	21.4501	21.5856	18.8784		19.6966	16.7819	24.7967		20.963		19.2684	18.8146	22.5919	19.7895	20.0423	19.7034	19.1649	21.7636		21.9041		20.955	21.4501	21.5856	18.8784		19.6966	16.7819	24.7967		20.963		19.2684	18.8146	22.5919	19.7895		19.7034	19.1649	21.7636	#VALUE!	-0.941137	#VALUE!	-1.68657	-2.6355	1.00628	0.911022	#VALUE!	0.00677273	2.38301	-3.03311		-0.941137		-1.68657	-2.6355	1.00628	0.911022		0.00677273	2.38301	-3.03311
P01133	Pro-epidermal growth factor [OS=Homo sapiens]	FALSE		5	78	5	133.9	4.07754e+06	4.88046e+06	1.12137e+06	1.42812e+06	1.59788e+06	1.0519e+06					2.82671e+06	1.11675e+06	4.32859e+06	4.29396e+06	2.91739e+06	3.64671e+06	3.02504e+06	2.44541e+06	2.40458e+06	3.72811e+06	765595	3.41486e+06	0.327719	0.484499	1826	0.393765	0.559028	0.404763	YES	YES	YES	YES	YES	YES	YES					YES	4	21.9593	22.2186	20.0968	20.4457	20.6077	20.0046	#VALUE!	#VALUE!	#VALUE!	#VALUE!	21.4307	20.0909	22.0455	22.0339	21.4762	21.7982	21.5285	21.2216	21.1974	21.83	19.5462	21.7034	21.9593	22.2186	20.0968	20.4457	20.6077	20.0046					21.4307	20.0909	22.0455	22.0339	21.4762	21.7982	21.5285	21.2216	21.1974	21.83	19.5462	21.7034	21.9593	22.2186	20.0968	20.4457	20.6077	20.0046					21.4307	20.0909	22.0455	22.0339	21.4762	21.7982	21.5285					21.7034	-1.86839	-0.173119	1.93705	1.03056	1.19043	1.52396	#VALUE!	#VALUE!	#VALUE!	#VALUE!	0.272703	-1.86839	-0.173119	1.93705	1.03056	1.19043	1.52396					0.272703
Q15884	Endosomal transmembrane epsin interactor 1 [OS=Homo sapiens]	FALSE		2	54	2	49.7	1.32318e+07	2.16042e+06	2.96272e+06			1.10033e+06			82320.3		3.64099e+06	5.65268e+06	1.99531e+06	895613		1.79769e+06	759733		1.18351e+06	1.36648e+06	325966	3.98995e+06	0.328139	0.483943	1827	0.394054	0.0971751	0.404445	YES	YES	YES	YES			YES			YES		YES	5	23.6575	21.0429	21.4985	#VALUE!	#VALUE!	20.0695	#VALUE!	#VALUE!	16.329	#VALUE!	21.7959	22.4305	20.9282	19.7725	#VALUE!	20.7777	19.5351	#VALUE!	20.1746	20.382	18.3144	21.9279	23.6575	21.0429	21.4985			20.0695			16.329		21.7959	22.4305	20.9282	19.7725		20.7777	19.5351		20.1746	20.382	18.3144	21.9279	23.6575	21.0429	21.4985			20.0695			16.329		21.7959	22.4305	20.9282	19.7725			19.5351			20.382		21.9279	-1.227	-0.114704	-1.72598	#VALUE!	#VALUE!	-0.534372	#VALUE!	#VALUE!	4.05307	#VALUE!	0.132042	-1.227	-0.114704	-1.72598			-0.534372			4.05307		0.132042
Q68EM7	Rho GTPase-activating protein 17 [OS=Homo sapiens]	FALSE		16	357	16	95.4	4.34443e+07	3.05979e+07	3.30527e+06	4.79217e+06	3.70522e+06	4.79988e+07	3.22594e+06	4.30169e+06	2.09099e+06	9.3343e+06	7.24994e+06	2.97178e+07	3.01304e+07	9.49521e+06	1.90594e+07	1.65922e+07	4.07466e+07	3.0643e+06	6.7735e+06	1.64083e+07	6.79827e+06	1.17554e+07	0.328899	0.482938	1830	0.394319	0.787599	0.404152	YES	YES	YES	YES	YES	YES	YES	YES	YES	YES	YES	YES	0	25.3727	24.8669	21.6563	22.1922	21.8211	25.5165	21.6213	22.0365	20.9958	23.1541	22.7895	24.8248	24.8447	23.1788	24.184	23.984	25.2802	21.5471	22.6915	23.9679	22.6967	23.4868	25.3727	24.8669	21.6563	22.1922	21.8211	25.5165	21.6213	22.0365	20.9958	23.1541	22.7895	24.8248	24.8447	23.1788	24.184	23.984	25.2802	21.5471	22.6915	23.9679	22.6967	23.4868	25.3727	24.8669	21.6563	22.1922	21.8211	25.5165	21.6213	22.0365	20.9958	23.1541	22.7895	24.8248	24.8447	23.1788	24.184	23.984	25.2802	21.5471	22.6915	23.9679	22.6967	23.4868	-0.547841	-0.0222151	1.52243	1.99175	2.16287	-0.236321	-0.0741607	0.654997	2.97217	-0.457375	0.697279	-0.547841	-0.0222151	1.52243	1.99175	2.16287	-0.236321	-0.0741607	0.654997	2.97217	-0.457375	0.697279
Q9H2M9	Rab3 GTPase-activating protein non-catalytic subunit [OS=Homo sapiens]	FALSE		3	74	3	155.9	990909			1.75305e+06	3.45547e+06	868572		2.10385e+06	1.02942e+06	331972	8.29321e+06	3.91585e+06		3.35325e+06	3.56473e+06	4.02705e+06	724388	1.58043e+06	1.29585e+07	2.31914e+06		3.92156e+06	0.328548	0.483401	1828	0.394329	0.811347	0.404141	YES	YES			YES	YES	YES		YES	YES		YES	4	19.9184	#VALUE!	#VALUE!	20.7414	21.7205	19.7283	#VALUE!	21.0046	19.9734	18.3407	22.9835	21.9009	#VALUE!	21.6771	21.7654	21.9413	19.4664	20.5919	23.6274	21.1452	#VALUE!	21.903	19.9184			20.7414	21.7205	19.7283		21.0046	19.9734	18.3407	22.9835	21.9009		21.6771	21.7654	21.9413	19.4664	20.5919	23.6274	21.1452		21.903	19.9184			20.7414	21.7205	19.7283		21.0046	19.9734		22.9835	21.9009			21.7654	21.9413	19.4664		23.6274	21.1452		21.903	1.9825	#VALUE!	#VALUE!	1.02392	0.22084	-0.261882	#VALUE!	2.62279	1.17176	#VALUE!	-1.0805	1.9825			1.02392	0.22084	-0.261882		2.62279	1.17176		-1.0805
Q99541	Perilipin-2 [OS=Homo sapiens]	FALSE		38	3344	38	48	1.47405e+09	7.21038e+08	5.70519e+08	4.87177e+08	3.39912e+08	2.01039e+09	6.03633e+08	2.97664e+08	1.06475e+09	2.2124e+08	1.52545e+09	1.04469e+09	3.69996e+08	3.80827e+08	4.6596e+08	2.91666e+08	1.29332e+09	5.96818e+08	4.53677e+08	5.94098e+08	4.51427e+08	2.1164e+09	0.329173	0.482576	1831	0.394432	-0.155707	0.404028	YES	YES	YES	YES	YES	YES	YES	YES	YES	YES	YES	YES	0	30.4571	29.4255	29.0877	28.8599	28.3406	30.9048	29.1691	28.1491	29.9879	27.721	30.5066	29.9604	28.4629	28.5046	28.7956	28.1197	30.2684	29.1527	28.7571	29.1461	28.7499	30.979	30.4571	29.4255	29.0877	28.8599	28.3406	30.9048	29.1691	28.1491	29.9879	27.721	30.5066	29.9604	28.4629	28.5046	28.7956	28.1197	30.2684	29.1527	28.7571	29.1461	28.7499	30.979	30.4571	29.4255	29.0877	28.8599	28.3406	30.9048	29.1691	28.1491	29.9879	27.721	30.5066	29.9604	28.4629	28.5046	28.7956	28.1197	30.2684	29.1527	28.7571	29.1461	28.7499	30.979	-0.496715	-0.962565	-0.583138	-0.0642404	-0.220841	-0.636397	-0.0163821	0.607983	-0.841737	1.02888	0.47238	-0.496715	-0.962565	-0.583138	-0.0642404	-0.220841	-0.636397	-0.0163821	0.607983	-0.841737	1.02888	0.47238
Q9NVJ2	ADP-ribosylation factor-like protein 8B [OS=Homo sapiens]	FALSE		11	199	5	21.5	8.3201e+06	4.75464e+06		855163	255335	8.4393e+06	449092	400160			1.73849e+06	2.3996e+06	8.55305e+06	5.87446e+06	1.43286e+06	4.02442e+06	1.14189e+07	958759	2.91872e+06	3.56286e+06	349437	2.8795e+06	0.328891	0.482948	1829	0.394526	1.11266	0.403925	YES	YES	YES		YES	YES	YES	YES	YES			YES	3	22.9882	22.1809	#VALUE!	19.7058	17.962	23.0087	18.7767	18.6102	#VALUE!	#VALUE!	20.7294	21.1944	23.028	22.486	20.4505	21.9404	23.4449	19.8708	21.4769	21.7646	18.4147	21.4574	22.9882	22.1809		19.7058	17.962	23.0087	18.7767	18.6102			20.7294	21.1944	23.028	22.486	20.4505	21.9404	23.4449	19.8708	21.4769	21.7646	18.4147	21.4574	22.9882	22.1809		19.7058	17.962	23.0087	18.7767	18.6102			20.7294	21.1944	23.028		20.4505	21.9404	23.4449	19.8708	21.4769			21.4574	-1.79381	0.847103	#VALUE!	0.744627	3.97832	0.436234	1.09416	2.86669	#VALUE!	#VALUE!	0.727983	-1.79381	0.847103		0.744627	3.97832	0.436234	1.09416	2.86669			0.727983
Q02413	Desmoglein-1 [OS=Homo sapiens]	FALSE		22	293	22	113.7	1.35767e+06	8.75853e+06	4.27072e+06	686480	6.36412e+06	1.73631e+06	6.43033e+06	2.18782e+06	1.9643e+06	1.18428e+07	1.47692e+07	1.52968e+07	5.75423e+06	1.00737e+07	1.89423e+06	1.21196e+06	6.35114e+06	5.77649e+06	2.65802e+06	1.22988e+07	2.10557e+06	2.00312e+07	0.332855	0.477745	1832	0.398626	0.526293	0.399434	YES	YES	YES	YES	YES	YES	YES	YES	YES	YES	YES	YES	0	20.3727	23.0623	22.026	19.3889	22.6015	20.7276	22.6165	21.0611	20.9056	23.4975	23.8161	23.8667	22.4562	23.2641	20.8532	20.2089	22.5986	22.4618	21.3419	23.552	21.0058	24.2557	20.3727	23.0623	22.026	19.3889	22.6015	20.7276	22.6165	21.0611	20.9056	23.4975	23.8161	23.8667	22.4562	23.2641	20.8532	20.2089	22.5986	22.4618	21.3419	23.552	21.0058	24.2557	20.3727	23.0623	22.026	19.3889	22.6015	20.7276	22.6165	21.0611	20.9056	23.4975	23.8161	23.8667	22.4562	23.2641	20.8532	20.2089	22.5986	22.4618	21.3419	23.552	21.0058	24.2557	3.49403	-0.606065	1.23804	1.46432	-2.39261	1.87099	-0.154699	0.280856	2.64643	-2.49172	0.439653	3.49403	-0.606065	1.23804	1.46432	-2.39261	1.87099	-0.154699	0.280856	2.64643	-2.49172	0.439653
Q8N6T3	ADP-ribosylation factor GTPase-activating protein 1 [OS=Homo sapiens]	FALSE		3	36	3	44.6	691845	1.48748e+06	598754	615426	632652	1.50236e+06	842031						833981	1.21882e+07	1.36067e+06	1.41241e+06	1.12539e+06	1.10305e+06	9.6833e+06	807420	526334	1.59623e+06	0.333115	0.477406	1833	0.398721	0.96478	0.399331	YES		YES	YES	YES	YES	YES	YES					5	19.4001	20.5044	19.1916	19.2312	19.2711	20.5188	19.6835	#VALUE!	#VALUE!	#VALUE!	#VALUE!	#VALUE!	19.6697	23.539	20.3759	20.4297	20.102	20.0731	23.2071	19.623	19.0056	20.6062	19.4001	20.5044	19.1916	19.2312	19.2711	20.5188	19.6835						19.6697	23.539	20.3759	20.4297	20.102	20.0731	23.2071	19.623	19.0056	20.6062		20.5044	19.1916	19.2312	19.2711	20.5188	19.6835						19.6697	23.539	20.3759	20.4297	20.102	20.0731					#VALUE!	-0.834779	4.34738	1.14466	1.15867	-0.416812	0.389554	#VALUE!	#VALUE!	#VALUE!	#VALUE!		-0.834779	4.34738	1.14466	1.15867	-0.416812	0.389554
P48426	Phosphatidylinositol 5-phosphate 4-kinase type-2 alpha [OS=Homo sapiens]	FALSE		7	144	5	46.2	6.93937e+06	6.58556e+06	2.63304e+06		2.89905e+06	5.0222e+06	1.611e+06		7.88756e+06		713795	5.90961e+07	7.45128e+06	3.38118e+06	5.57019e+06	5.57337e+06	4.53966e+06	2.05676e+06	1.2886e+06	3.03535e+06	1.94197e+06	3.14293e+06	0.336401	0.473142	1835	0.402215	0.692452	0.395542	YES	YES	YES	YES		YES	YES	YES		YES		YES	3	22.7264	22.6509	21.3283	#VALUE!	21.4672	22.2599	20.6195	#VALUE!	22.9111	#VALUE!	19.4452	25.8166	22.8291	21.6891	22.4093	22.4101	22.1142	20.9719	20.2974	21.5334	20.8891	21.5837	22.7264	22.6509	21.3283		21.4672	22.2599	20.6195		22.9111		19.4452	25.8166	22.8291	21.6891	22.4093	22.4101	22.1142	20.9719	20.2974	21.5334	20.8891	21.5837	22.7264	22.6509	21.3283		21.4672	22.2599	20.6195		22.9111		19.4452	25.8166	22.8291	21.6891		22.4101	22.1142	20.9719		21.5334		21.5837	3.09019	0.178182	0.360797	#VALUE!	0.942966	-0.145736	0.352409	#VALUE!	-1.37772	#VALUE!	2.13853	3.09019	0.178182	0.360797		0.942966	-0.145736	0.352409		-1.37772		2.13853
P78381	UDP-galactose translocator [OS=Homo sapiens]	FALSE		3	65	3	41.3		748720		1.06034e+06	1.32709e+06	916611	963032	696093			2.88157e+06		1.39594e+06	2.79309e+06	1.77908e+06	1.73551e+06	680815	874944	7.33077e+06		869461	1.85539e+06	0.336327	0.473238	1834	0.402346	0.603783	0.395401	YES		YES		YES	YES	YES	YES	YES			YES	4	#VALUE!	19.5141	#VALUE!	20.0161	20.3398	19.8059	19.8772	19.4089	#VALUE!	#VALUE!	21.4584	#VALUE!	20.4128	21.4134	20.7627	20.7269	19.3769	19.7388	22.8055	#VALUE!	19.7298	20.8233		19.5141		20.0161	20.3398	19.8059	19.8772	19.4089			21.4584		20.4128	21.4134	20.7627	20.7269	19.3769	19.7388	22.8055		19.7298	20.8233		19.5141		20.0161	20.3398	19.8059	19.8772	19.4089			21.4584		20.4128		20.7627	20.7269	19.3769	19.7388	22.8055			20.8233	#VALUE!	0.898743	#VALUE!	0.746612	0.387095	-0.429047	-0.138393	3.39661	#VALUE!	#VALUE!	-0.635137		0.898743		0.746612	0.387095	-0.429047	-0.138393	3.39661			-0.635137
Q9Y2E5	Epididymis-specific alpha-mannosidase [OS=Homo sapiens]	FALSE		15	188	15	113.9	1.31529e+06	1.59693e+06	4.54946e+06	1.32819e+07	4.1643e+06	1.60578e+06	1.2215e+06	1.53865e+06	1.1723e+07	1.11007e+07	1.14401e+06	2.18342e+06	1.85216e+06	2.51452e+06	5.04709e+06	4.71855e+06	4.84698e+06	2.47218e+06	3.7459e+06	1.69854e+06	7.4164e+06	2.40104e+06	0.340762	0.467549	1836	0.407207	0.0426683	0.390185	YES	YES	YES	YES	YES	YES	YES	YES	YES	YES	YES	YES	0	20.327	20.6069	22.1173	23.663	21.9896	20.6148	20.2202	20.5532	23.4828	23.4041	20.1257	21.0582	20.8208	21.2619	22.267	22.1699	22.2087	21.2374	21.8369	20.6959	22.8223	21.1952	20.327	20.6069	22.1173	23.663	21.9896	20.6148	20.2202	20.5532	23.4828	23.4041	20.1257	21.0582	20.8208	21.2619	22.267	22.1699	22.2087	21.2374	21.8369	20.6959	22.8223	21.1952	20.327	20.6069	22.1173	23.663	21.9896	20.6148	20.2202	20.5532	23.4828	23.4041	20.1257	21.0582	20.8208	21.2619	22.267	22.1699	22.2087	21.2374	21.8369	20.6959	22.8223	21.1952	0.731209	0.213906	-0.855412	-1.39593	0.180271	1.59381	1.01713	1.28364	-2.78697	-0.581861	1.06956	0.731209	0.213906	-0.855412	-1.39593	0.180271	1.59381	1.01713	1.28364	-2.78697	-0.581861	1.06956
Q9UKY7	Protein CDV3 homolog [OS=Homo sapiens]	FALSE		3	29	3	27.3	631107	572840		3.24411e+06	1.56024e+06	1.03861e+06		3.1972e+06		2.33591e+06	1.67949e+06	3839181	4.0981e+06	4.11103e+06	3.26795e+06	1.404e+06			1.43831e+06	1.71899e+06	3.50685e+06	1.06231e+06	0.341853	0.466161	1837	0.408288	0.582124	0.389034	YES	YES	YES		YES	YES			YES		YES	YES	4	19.2675	19.1278	#VALUE!	21.6294	20.5733	19.9862	#VALUE!	21.6084	#VALUE!	21.1556	20.6796	21.8724	21.9665	21.9711	21.64	20.4211	#VALUE!	#VALUE!	20.4559	20.7131	21.7417	20.0188	19.2675	19.1278		21.6294	20.5733	19.9862		21.6084		21.1556	20.6796	21.8724	21.9665	21.9711	21.64	20.4211			20.4559	20.7131	21.7417	20.0188	19.2675	19.1278		21.6294	20.5733			21.6084		21.1556	20.6796	21.8724	21.9665		21.64	20.4211			20.4559		21.7417	20.0188	2.60484	2.83875	#VALUE!	0.0105662	-0.152221	#VALUE!	#VALUE!	-1.15243	#VALUE!	0.586188	-0.660823	2.60484	2.83875		0.0105662	-0.152221			-1.15243		0.586188	-0.660823
Q9Y6B6	Small COPII coat GTPase SAR1B [OS=Homo sapiens]	FALSE		14	578	9	22.4	1.52362e+07	1.82232e+07	1.50986e+07	3.94534e+06	4.1095e+06	2.53172e+07	1.50182e+07	4.843e+06	5.45038e+06	1.22402e+06	9.04e+06	1.68871e+07	1.39667e+07	1.20655e+07	1.23691e+07	6.68489e+06	1.98575e+07	1.13806e+07	1.60522e+07	1.21402e+07	3.87654e+06	1.02789e+07	0.343759	0.463746	1838	0.410341	0.524873	0.386855	YES	YES	YES	YES	YES	YES	YES	YES	YES	YES	YES	YES	0	23.861	24.1193	23.8479	21.9117	21.9705	24.5936	23.8402	22.2075	22.3779	20.2232	23.1079	24.0094	23.7355	23.5244	23.5602	22.6725	24.2432	23.4401	23.9363	23.5333	21.8863	23.2932	23.861	24.1193	23.8479	21.9117	21.9705	24.5936	23.8402	22.2075	22.3779	20.2232	23.1079	24.0094	23.7355	23.5244	23.5602	22.6725	24.2432	23.4401	23.9363	23.5333	21.8863	23.2932	23.861	24.1193	23.8479	21.9117	21.9705	24.5936	23.8402	22.2075	22.3779	20.2232	23.1079	24.0094	23.7355	23.5244	23.5602	22.6725	24.2432	23.4401	23.9363	23.5333	21.8863	23.2932	0.148421	-0.383777	-0.32352	1.64852	0.70194	-0.350435	-0.400138	1.7288	1.15536	1.66314	0.185289	0.148421	-0.383777	-0.32352	1.64852	0.70194	-0.350435	-0.400138	1.7288	1.15536	1.66314	0.185289
Q02487	Desmocollin-2 [OS=Homo sapiens]	FALSE		5	35	4	99.9	3.57652e+06	2.99918e+06		1.69988e+06	820100	3.18335e+06	1.5585e+06			31954.5	5.93069e+06		7.1958e+06	1.77365e+06	2.8017e+06	2.11175e+06	3.17543e+06	2.08963e+06	3.4045e+06	2.37642e+06	1.30287e+06	3.14869e+06	0.345267	0.461844	1839	0.411918	1.17194	0.38519	YES		YES		YES	YES	YES	YES			YES	YES	4	21.7701	21.5161	#VALUE!	20.697	19.6454	21.6021	20.5717	#VALUE!	#VALUE!	14.9637	22.4998	#VALUE!	22.7787	20.7583	21.4179	21.01	21.5985	20.9948	21.699	21.1804	20.3133	21.5863	21.7701	21.5161		20.697	19.6454	21.6021	20.5717			14.9637	22.4998		22.7787	20.7583	21.4179	21.01	21.5985	20.9948	21.699	21.1804	20.3133	21.5863		21.5161		20.697	19.6454	21.6021	20.5717			14.9637	22.4998		22.7787		21.4179	21.01	21.5985	20.9948			20.3133	21.5863	#VALUE!	1.26259	#VALUE!	0.720871	1.36456	-0.00359081	0.423089	#VALUE!	#VALUE!	5.34953	-0.913449		1.26259		0.720871	1.36456	-0.00359081	0.423089			5.34953	-0.913449
Q9NR31	Small COPII coat GTPase SAR1A [OS=Homo sapiens]	FALSE		16	867	11	22.4	9.79324e+07	7.53026e+07	6.78692e+07	5.91823e+07	4.37443e+07	1.4834e+08	1.73624e+08	4.57358e+07	3.94205e+07	1.17315e+07	9.33998e+07	6.65216e+07	7.46234e+07	1.12189e+08	8.28534e+07	6.36422e+07	1.15815e+08	1.09957e+08	9.20836e+07	9.21074e+07	4.48588e+07	1.27016e+08	0.348019	0.458397	1840	0.414975	0.434251	0.381978	YES	YES	YES	YES	YES	YES	YES	YES	YES	YES	YES	YES	0	26.5453	26.1662	26.0163	25.8187	25.3826	27.1443	27.3714	25.4468	25.2324	23.4839	26.4769	25.9873	26.1531	26.7414	26.3041	25.9235	26.7873	26.7124	26.4564	26.4568	25.4189	26.9204	26.5453	26.1662	26.0163	25.8187	25.3826	27.1443	27.3714	25.4468	25.2324	23.4839	26.4769	25.9873	26.1531	26.7414	26.3041	25.9235	26.7873	26.7124	26.4564	26.4568	25.4189	26.9204	26.5453	26.1662	26.0163	25.8187	25.3826	27.1443	27.3714	25.4468	25.2324	23.4839	26.4769	25.9873	26.1531	26.7414	26.3041	25.9235	26.7873	26.7124	26.4564	26.4568	25.4189	26.9204	-0.557965	-0.0130718	0.725103	0.485395	0.540889	-0.357081	-0.659028	1.00962	1.22437	1.93501	0.443516	-0.557965	-0.0130718	0.725103	0.485395	0.540889	-0.357081	-0.659028	1.00962	1.22437	1.93501	0.443516
P13686	Tartrate-resistant acid phosphatase type 5 [OS=Homo sapiens]	FALSE		6	100	6	36.6	2.42462e+06	2.89058e+06	2.83278e+06	2.80675e+06	1.04793e+06	4.08948e+06	931212	858508	9.22199e+06		2.00779e+06	4159359	4.25808e+06	6.30315e+06	2.57659e+06	5.5378e+06	4.98739e+06	915965	5.35533e+06	3.05799e+06	2.95431e+06	1.66977e+06	0.348753	0.457482	1841	0.415624	0.581481	0.3813	YES	YES	YES	YES	YES	YES	YES	YES	YES	YES		YES	1	21.2093	21.4629	21.4338	21.4205	19.9991	21.9635	19.8288	19.7115	23.1366	#VALUE!	20.9372	21.9879	22.0218	22.5876	21.297	22.4009	22.2499	19.8049	22.3525	21.5442	21.4944	20.6712	21.2093	21.4629	21.4338	21.4205	19.9991	21.9635	19.8288	19.7115	23.1366		20.9372	21.9879	22.0218	22.5876	21.297	22.4009	22.2499	19.8049	22.3525	21.5442	21.4944	20.6712	21.2093	21.4629	21.4338	21.4205	19.9991	21.9635	19.8288	19.7115	23.1366		20.9372	21.9879	22.0218	22.5876	21.297	22.4009	22.2499	19.8049	22.3525	21.5442		20.6712	0.778605	0.558848	1.15386	-0.123438	2.40177	0.286366	-0.0238168	2.64107	-1.5925	#VALUE!	-0.265956	0.778605	0.558848	1.15386	-0.123438	2.40177	0.286366	-0.0238168	2.64107	-1.5925		-0.265956
Q96HL8	SH3 domain-containing YSC84-like protein 1 [OS=Homo sapiens]	FALSE		9	214	9	37.1	3.24553e+07	1.4464e+07	1.19428e+06	2.85726e+06		1.13447e+07	3.24124e+06	2.68103e+06		1.13081e+06	1.26631e+07	2.34058e+07	1.10484e+07	5.387e+06	1.56627e+07	1.58095e+06	1.30537e+07	1.58433e+06	1.78358e+07	1.22923e+06	3.319e+06	1.32924e+07	0.349991	0.455943	1843	0.416647	0.810532	0.380232	YES	YES	YES	YES	YES		YES	YES	YES		YES	YES	2	24.952	23.786	20.1877	21.4462	#VALUE!	23.4355	21.6281	21.3544	#VALUE!	20.1089	23.5941	24.4804	23.3973	22.361	23.9008	20.5924	23.638	20.5954	24.0883	20.2293	21.6623	23.6641	24.952	23.786	20.1877	21.4462		23.4355	21.6281	21.3544		20.1089	23.5941	24.4804	23.3973	22.361	23.9008	20.5924	23.638	20.5954	24.0883	20.2293	21.6623	23.6641	24.952	23.786	20.1877	21.4462		23.4355	21.6281	21.3544		20.1089	23.5941	24.4804	23.3973	22.361	23.9008		23.638	20.5954	24.0883		21.6623	23.6641	-0.471588	-0.388629	2.17334	2.45463	#VALUE!	0.202435	-1.03267	2.73392	#VALUE!	1.55339	0.0699701	-0.471588	-0.388629	2.17334	2.45463		0.202435	-1.03267	2.73392		1.55339	0.0699701
P60981	Destrin [OS=Homo sapiens]	FALSE		20	1200	18	18.5	3.9895e+08	2.60234e+08	6.74246e+07	5.44092e+07	3.98068e+07	3.44741e+08	3.12654e+07	2.5009e+07	1.0111e+09	7.24898e+06	8.55421e+07	2.32234e+09	4.3516e+08	1.44546e+08	1.63816e+08	1.9108e+08	4.10231e+08	4.78448e+07	1.27459e+08	2.80232e+08	9.70757e+07	1.50357e+08	0.349968	0.455971	1842	0.416846	1.28695	0.380024	YES	YES	YES	YES	YES	YES	YES	YES	YES	YES	YES	YES	0	28.5716	27.9552	26.0068	25.6973	25.2465	28.3609	24.8981	24.5759	29.9133	22.7893	26.3501	31.1129	28.697	27.107	27.2875	27.5096	28.6119	25.5119	26.9255	28.062	26.5326	27.1638	28.5716	27.9552	26.0068	25.6973	25.2465	28.3609	24.8981	24.5759	29.9133	22.7893	26.3501	31.1129	28.697	27.107	27.2875	27.5096	28.6119	25.5119	26.9255	28.062	26.5326	27.1638	28.5716	27.9552	26.0068	25.6973	25.2465	28.3609	24.8981	24.5759	29.9133	22.7893	26.3501	31.1129	28.697	27.107	27.2875	27.5096	28.6119	25.5119	26.9255	28.062	26.5326	27.1638	2.5413	0.741739	1.10018	1.59016	2.26309	0.250925	0.613795	2.34952	-1.85123	3.74326	0.81369	2.5413	0.741739	1.10018	1.59016	2.26309	0.250925	0.613795	2.34952	-1.85123	3.74326	0.81369
P10398	Serine/threonine-protein kinase A-Raf [OS=Homo sapiens]	FALSE		6	202	6	67.5	7.4821e+06	7.47965e+06	7.28811e+06	960289	1.44941e+06	7.52808e+06		604519	2.36978e+09		2.11767e+06	4.95497e+06	9.18474e+06	6.15656e+06	2.23135e+06	6.41461e+06	1.07601e+07	546417	9.76681e+06	3.43509e+06	499761	7.10618e+06	0.351305	0.454315	1846	0.417532	-0.037075	0.37931	YES	YES	YES	YES	YES	YES	YES		YES	YES		YES	2	22.835	22.8345	22.7971	19.8731	20.467	22.8439	#VALUE!	19.2054	31.1421	#VALUE!	21.014	22.2404	23.1308	22.5537	21.0895	22.6129	23.3592	19.0596	23.2195	21.7119	18.9309	22.7606	22.835	22.8345	22.7971	19.8731	20.467	22.8439		19.2054	31.1421		21.014	22.2404	23.1308	22.5537	21.0895	22.6129	23.3592	19.0596	23.2195	21.7119	18.9309	22.7606	22.835	22.8345	22.7971	19.8731	20.467	22.8439		19.2054	31.1421		21.014	22.2404	23.1308	22.5537	21.0895	22.6129	23.3592		23.2195	21.7119		22.7606	-0.594566	0.296269	-0.243422	1.21638	2.1459	0.515334	#VALUE!	4.01403	-9.43019	#VALUE!	1.7466	-0.594566	0.296269	-0.243422	1.21638	2.1459	0.515334		4.01403	-9.43019		1.7466
P82987	ADAMTS-like protein 3 [OS=Homo sapiens]	FALSE		16	156	16	188.6		613759		656142	1.57439e+07	1.34439e+06	754255	3.02549e+06		933313	1.06967e+07		389151	1.00148e+06	3.67271e+06	4.69467e+06	2.62159e+06	255799	2.44547e+06	889188	2.62781e+06	3.20484e+06	0.35124	0.454396	1845	0.417681	-0.133412	0.379156	YES		YES		YES	YES	YES	YES	YES		YES	YES	3	#VALUE!	19.2273	#VALUE!	19.3236	23.9083	20.3585	19.5247	21.5287	#VALUE!	19.832	23.3507	#VALUE!	18.57	19.9337	21.8084	22.1626	21.322	17.9647	21.2217	19.7621	21.3254	21.6118		19.2273		19.3236	23.9083	20.3585	19.5247	21.5287		19.832	23.3507		18.57	19.9337	21.8084	22.1626	21.322	17.9647	21.2217	19.7621	21.3254	21.6118		19.2273		19.3236	23.9083	20.3585	19.5247	21.5287		19.832	23.3507		18.57		21.8084	22.1626	21.322	17.9647	21.2217		21.3254	21.6118	#VALUE!	-0.657342	#VALUE!	2.48477	-1.7457	0.963488	-1.56004	-0.307056	#VALUE!	1.49343	-1.73884		-0.657342		2.48477	-1.7457	0.963488	-1.56004	-0.307056		1.49343	-1.73884
P16422	Epithelial cell adhesion molecule [OS=Homo sapiens]	FALSE		16	783	16	34.9	1.52641e+07	4.33897e+07	2.93898e+07	2.35573e+07	3.9485e+07	3.45497e+07	1.53932e+07	4.38745e+07	2.44279e+07	2.2821e+07	9.8529e+07	1.35632e+07	3.03502e+07	3.24219e+07	2.98153e+07	3.86939e+07	2.51262e+07	2.00854e+07	5.21078e+07	3.09058e+07	3.73644e+07	1.06499e+08	0.35108	0.454594	1844	0.417716	0.100146	0.379119	YES	YES	YES	YES	YES	YES	YES	YES	YES	YES	YES	YES	0	23.8636	25.3708	24.8088	24.4897	25.2348	25.0422	23.8758	25.3869	24.542	24.4439	26.554	23.6932	24.8552	24.9505	24.8296	25.2056	24.5827	24.2596	25.635	24.8814	25.1552	26.6663	23.8636	25.3708	24.8088	24.4897	25.2348	25.0422	23.8758	25.3869	24.542	24.4439	26.554	23.6932	24.8552	24.9505	24.8296	25.2056	24.5827	24.2596	25.635	24.8814	25.1552	26.6663	23.8636	25.3708	24.8088	24.4897	25.2348	25.0422	23.8758	25.3869	24.542	24.4439	26.554	23.6932	24.8552	24.9505	24.8296	25.2056	24.5827	24.2596	25.635	24.8814	25.1552	26.6663	-0.170448	-0.515645	0.141654	0.339882	-0.0291995	-0.45948	0.383857	0.248116	0.339345	0.7113	0.112224	-0.170448	-0.515645	0.141654	0.339882	-0.0291995	-0.45948	0.383857	0.248116	0.339345	0.7113	0.112224
Q9UHR4	BAR/IMD domain-containing adapter protein 2-like 1 [OS=Homo sapiens]	FALSE		23	748	23	56.8	1.07043e+08	1.24749e+08	2.75667e+07	2.33405e+07	2.71603e+07	8.31806e+07	1.20108e+07	1.62118e+07	5.70106e+07	2.49322e+06	5.1231e+07	134177052	7.33622e+07	2.98888e+07	4.11715e+07	8.17771e+07	6.75825e+07	1.59143e+07	2.77191e+07	7.21239e+07	1.83626e+07	5.50675e+07	0.351768	0.453744	1847	0.417855	0.571825	0.378974	YES	YES	YES	YES	YES	YES	YES	YES	YES	YES	YES	YES	0	26.6736	26.8944	24.7164	24.4763	24.695	26.3097	23.5178	23.9505	25.7647	21.2496	25.6105	26.9996	26.1285	24.8331	25.2951	26.2852	26.0101	23.9238	24.7244	26.104	24.1303	25.7147	26.6736	26.8944	24.7164	24.4763	24.695	26.3097	23.5178	23.9505	25.7647	21.2496	25.6105	26.9996	26.1285	24.8331	25.2951	26.2852	26.0101	23.9238	24.7244	26.104	24.1303	25.7147	26.6736	26.8944	24.7164	24.4763	24.695	26.3097	23.5178	23.9505	25.7647	21.2496	25.6105	26.9996	26.1285	24.8331	25.2951	26.2852	26.0101	23.9238	24.7244	26.104	24.1303	25.7147	0.325946	-0.765914	0.116678	0.818813	1.5902	-0.299599	0.405992	0.77384	0.339247	2.88069	0.104183	0.325946	-0.765914	0.116678	0.818813	1.5902	-0.299599	0.405992	0.77384	0.339247	2.88069	0.104183
P02766	Transthyretin [OS=Homo sapiens]	FALSE		4	26	4	15.9	3.75101e+06	2.04999e+06	606875	3.27727e+06	4.48109e+06	1.84019e+06		2.78675e+06	2.95868e+06	3.96272e+06	2.90393e+06	1360077	3.54126e+06		2.47774e+06	4.24738e+06		1.29688e+06		2.68086e+06		1.96324e+06	0.354143	0.450821	1848	0.420449	-0.310452	0.376287	YES	YES	YES		YES	YES				YES		YES	5	21.8388	20.9672	19.211	21.6441	22.0954	20.8114	#VALUE!	21.4102	21.4965	21.9181	21.4696	20.3753	21.7558	#VALUE!	21.2406	22.0181	#VALUE!	20.3066	#VALUE!	21.3543	#VALUE!	20.9048	21.8388	20.9672	19.211	21.6441	22.0954	20.8114		21.4102	21.4965	21.9181	21.4696	20.3753	21.7558		21.2406	22.0181		20.3066		21.3543		20.9048	21.8388	20.9672		21.6441	22.0954				21.4965		21.4696	20.3753	21.7558		21.2406	22.0181				21.3543		20.9048	-1.46359	0.788648	#VALUE!	-0.403468	-0.0772774	#VALUE!	#VALUE!	#VALUE!	-0.142255	#VALUE!	-0.564769	-1.46359	0.788648		-0.403468	-0.0772774				-0.142255		-0.564769
Q9Y4I1	Unconventional myosin-Va [OS=Homo sapiens]	FALSE		13	197	9	215.3	1.08355e+07	3.36916e+06	5.1485e+06	6.6956e+06	4.27666e+06	9.46417e+06	4.59833e+06		352275		2.81908e+06	1.35771e+06	4.66388e+06	2.73267e+06	5.04325e+06	3.38975e+06	1.05839e+07	558716	2.5373e+06	4.00883e+06	2.21102e+06	3.87334e+06	0.354705	0.450132	1849	0.420889	-0.344246	0.375833	YES	YES	YES	YES	YES	YES	YES	YES		YES		YES	2	23.3693	21.684	22.2957	22.6748	22.0281	23.174	22.1327	#VALUE!	18.4263	#VALUE!	21.4268	20.3727	22.1531	21.3819	22.2659	21.6927	23.3354	19.0918	21.2749	21.9347	21.0763	21.8851	23.3693	21.684	22.2957	22.6748	22.0281	23.174	22.1327		18.4263		21.4268	20.3727	22.1531	21.3819	22.2659	21.6927	23.3354	19.0918	21.2749	21.9347	21.0763	21.8851	23.3693	21.684	22.2957	22.6748	22.0281	23.174	22.1327		18.4263		21.4268	20.3727	22.1531	21.3819	22.2659	21.6927	23.3354	19.0918		21.9347		21.8851	-2.99651	0.469144	-0.913844	-0.408859	-0.335306	0.161325	-3.04092	#VALUE!	3.50841	#VALUE!	0.458353	-2.99651	0.469144	-0.913844	-0.408859	-0.335306	0.161325	-3.04092		3.50841		0.458353
P13647	Keratin, type II cytoskeletal 5 [OS=Homo sapiens]	FALSE		45	1765	13	62.3	1.92495e+07	4.96742e+07	2.61599e+06	2.80542e+07	1.57388e+07	3.12282e+07	1.34581e+07	2.02903e+07	2.75661e+07	7.00846e+07	7.77517e+07	2.4355e+07	2.43731e+07	6.21201e+07	4.58916e+06	3.4197e+07	3.35232e+07	1.11176e+08	6.55117e+07	3.24961e+07	7.72571e+06	9.59497e+07	0.356511	0.447927	1850	0.422803	0.417132	0.373862	YES	YES	YES	YES	YES	YES	YES	YES	YES	YES	YES	YES	0	24.1983	25.566	21.3189	24.7417	23.9078	24.8963	23.682	24.2743	24.7164	26.0626	26.2124	24.5377	24.5388	25.8886	22.1298	25.0274	24.9987	26.7283	25.9652	24.9538	22.8812	26.5158	24.1983	25.566	21.3189	24.7417	23.9078	24.8963	23.682	24.2743	24.7164	26.0626	26.2124	24.5377	24.5388	25.8886	22.1298	25.0274	24.9987	26.7283	25.9652	24.9538	22.8812	26.5158	24.1983	25.566	21.3189	24.7417	23.9078	24.8963	23.682	24.2743	24.7164	26.0626	26.2124	24.5377	24.5388	25.8886	22.1298	25.0274	24.9987	26.7283	25.9652	24.9538	22.8812	26.5158	0.339395	-1.0272	4.56963	-2.61191	1.11954	0.102313	3.0463	1.69096	0.23737	-3.18136	0.303403	0.339395	-1.0272	4.56963	-2.61191	1.11954	0.102313	3.0463	1.69096	0.23737	-3.18136	0.303403
Q96JB5	CDK5 regulatory subunit-associated protein 3 [OS=Homo sapiens]	FALSE		8	26	8	56.9		595359	846024	958763	558168	1.13007e+06		476532	6.72383e+09	296415		1.41685e+07	4.74247e+06	7.25358e+06	737930	1.20858e+06		359909	6.33161e+06	981362	721655	946991	0.357256	0.44702	1851	0.423458	-0.128002	0.37319	YES		YES	YES	YES	YES			YES	YES	YES		4	#VALUE!	19.1834	19.6903	19.8708	19.0903	20.108	#VALUE!	18.8622	32.6466	18.1773	#VALUE!	23.7562	22.1772	22.7903	19.4931	20.2049	#VALUE!	18.4573	22.5941	19.9044	19.4609	19.853		19.1834	19.6903	19.8708	19.0903	20.108		18.8622	32.6466	18.1773		23.7562	22.1772	22.7903	19.4931	20.2049		18.4573	22.5941	19.9044	19.4609	19.853		19.1834	19.6903	19.8708	19.0903			18.8622	32.6466	18.1773			22.1772	22.7903	19.4931	20.2049			22.5941	19.9044	19.4609		#VALUE!	2.99381	3.09992	-0.377691	1.11454	#VALUE!	#VALUE!	3.73193	-12.7422	1.28369	#VALUE!		2.99381	3.09992	-0.377691	1.11454			3.73193	-12.7422	1.28369
Q9HB71	Calcyclin-binding protein [OS=Homo sapiens]	FALSE		7	78	7	26.2	3.45633e+06	2.43077e+06	303865	969927	1.94434e+06	1.09583e+06	1.63358e+06	521656	1.26577e+06	588171	4.48318e+06	2.03971e+06	683396		1.58475e+06	1.17347e+06	7.10896e+06	4.14697e+06	1.49361e+06	1.7296e+06		4.73433e+06	0.358204	0.44587	1852	0.424352	0.386294	0.372274	YES	YES	YES		YES	YES	YES	YES	YES	YES		YES	2	21.7208	21.213	18.2131	19.8875	20.8909	20.0636	20.6396	18.9927	20.2716	19.1659	22.0961	20.9599	19.3824	#VALUE!	20.5958	20.1624	22.7612	21.9836	20.5104	20.722	#VALUE!	22.1747	21.7208	21.213	18.2131	19.8875	20.8909	20.0636	20.6396	18.9927	20.2716	19.1659	22.0961	20.9599	19.3824		20.5958	20.1624	22.7612	21.9836	20.5104	20.722		22.1747	21.7208	21.213		19.8875	20.8909	20.0636	20.6396	18.9927	20.2716		22.0961	20.9599	19.3824		20.5958	20.1624	22.7612	21.9836	20.5104	20.722		22.1747	-0.76088	-1.83062	#VALUE!	0.708309	-0.728496	2.69761	1.34402	1.51764	0.45042	#VALUE!	0.0786393	-0.76088	-1.83062		0.708309	-0.728496	2.69761	1.34402	1.51764	0.45042		0.0786393
P10451	Osteopontin [OS=Homo sapiens]	FALSE		17	1226	17	35.4	3.89936e+07	4.37323e+07	8.95381e+07	5.15559e+07	1.3627e+08	1.46894e+08	2.87893e+08	3.71152e+08	3.2938e+08	2.91114e+08	8.39153e+07	2.25122e+07	2.53691e+07	8.95649e+07	4.25319e+07	8.61903e+07	8.40993e+07	2.89726e+08	1.04804e+08	3.07616e+08	4.20363e+08	9.98924e+07	0.359679	0.444085	1853	0.425869	-0.404828	0.370724	YES	YES	YES	YES	YES	YES	YES	YES	YES	YES	YES	YES	0	25.2167	25.3822	26.416	25.6196	27.0219	27.1302	28.101	28.4674	28.2952	28.117	26.3224	24.4242	24.5966	26.4164	25.342	26.361	26.3256	28.1101	26.6431	28.1966	28.6471	26.5739	25.2167	25.3822	26.416	25.6196	27.0219	27.1302	28.101	28.4674	28.2952	28.117	26.3224	24.4242	24.5966	26.4164	25.342	26.361	26.3256	28.1101	26.6431	28.1966	28.6471	26.5739	25.2167	25.3822	26.416	25.6196	27.0219	27.1302	28.101	28.4674	28.2952	28.117	26.3224	24.4242	24.5966	26.4164	25.342	26.361	26.3256	28.1101	26.6431	28.1966	28.6471	26.5739	-0.792529	-0.785626	0.000432849	-0.277593	-0.660874	-0.804609	0.00915302	-1.82432	-0.0986242	0.530048	0.251441	-0.792529	-0.785626	0.000432849	-0.277593	-0.660874	-0.804609	0.00915302	-1.82432	-0.0986242	0.530048	0.251441
Q8N6H7	ADP-ribosylation factor GTPase-activating protein 2 [OS=Homo sapiens]	FALSE		4	87	3	56.7	5.19774e+06	2.32717e+06	1.04689e+06	698006	850619	2.20516e+06	1.38705e+06		748674		1.04444e+06		2.12624e+06	870686	1.36208e+06	1.13525e+06	2.13657e+06	824059	1.66184e+06	1.22887e+06		2.10075e+06	0.360047	0.443641	1854	0.426075	0.238886	0.370514	YES		YES	YES	YES	YES	YES	YES		YES		YES	3	22.3095	21.1501	19.9977	19.4129	19.6982	21.0725	20.4036	#VALUE!	19.514	#VALUE!	19.9943	#VALUE!	21.0199	19.7318	20.3774	20.1146	21.0269	19.6524	20.6644	20.2289	#VALUE!	21.0025	22.3095	21.1501	19.9977	19.4129	19.6982	21.0725	20.4036		19.514		19.9943		21.0199	19.7318	20.3774	20.1146	21.0269	19.6524	20.6644	20.2289		21.0025		21.1501	19.9977	19.4129	19.6982	21.0725	20.4036		19.514		19.9943		21.0199	19.7318	20.3774	20.1146	21.0269	19.6524		20.2289		21.0025	#VALUE!	-0.130274	-0.265882	0.964497	0.416428	-0.045586	-0.751196	#VALUE!	0.714922	#VALUE!	1.00818		-0.130274	-0.265882	0.964497	0.416428	-0.045586	-0.751196		0.714922		1.00818
Q5VW32	BRO1 domain-containing protein BROX [OS=Homo sapiens]	FALSE		22	1110	22	46.4	8.20481e+08	2.8169e+08	1.72553e+08	7.73493e+07	9.30932e+07	2.78651e+08	1.57592e+08	6.95299e+07	8.01297e+07	2.65463e+07	3.17008e+08	7.39883e+08	2.94463e+08	1.3282e+08	1.25897e+08	1.89392e+08	2.33795e+08	1.17359e+08	1.16093e+08	1.35195e+08	9.78168e+07	3.76064e+08	0.364661	0.438111	1855	0.431302	0.382583	0.365218	YES	YES	YES	YES	YES	YES	YES	YES	YES	YES	YES	YES	0	29.6119	28.0695	27.3625	26.2049	26.4722	28.0539	27.2316	26.0511	26.2558	24.662	28.2399	29.4627	28.1335	26.9849	26.9077	27.4968	27.8007	26.8064	26.7907	27.0105	26.5436	28.4864	29.6119	28.0695	27.3625	26.2049	26.4722	28.0539	27.2316	26.0511	26.2558	24.662	28.2399	29.4627	28.1335	26.9849	26.9077	27.4968	27.8007	26.8064	26.7907	27.0105	26.5436	28.4864	29.6119	28.0695	27.3625	26.2049	26.4722	28.0539	27.2316	26.0511	26.2558	24.662	28.2399	29.4627	28.1335	26.9849	26.9077	27.4968	27.8007	26.8064	26.7907	27.0105	26.5436	28.4864	-0.149172	0.0639756	-0.377572	0.702784	1.02463	-0.253218	-0.425263	0.739574	0.754638	1.88157	0.246461	-0.149172	0.0639756	-0.377572	0.702784	1.02463	-0.253218	-0.425263	0.739574	0.754638	1.88157	0.246461
Q7LBR1	Charged multivesicular body protein 1b [OS=Homo sapiens]	FALSE		5	476	5	22.1	9.95788e+08	3.997e+08	2.58558e+08	1.15452e+08	1.44451e+08	3.36605e+08	2.23767e+08	8.83966e+07	9.08788e+07	4.65418e+07	4.22812e+08	7.0401e+08	2.50969e+08	1.62152e+08	1.5322e+08	2.59635e+08	2.42322e+08	1.46932e+08	1.11438e+08	1.21957e+08	1.58649e+08	4.3189e+08	0.367321	0.434954	1856	0.434214	0.0806258	0.362296	YES	YES	YES	YES	YES	YES	YES	YES	YES	YES	YES	YES	0	29.8913	28.5743	27.9459	26.7827	27.106	28.3265	27.7374	26.3975	26.4374	25.472	28.6554	29.391	27.9029	27.2728	27.191	27.9519	27.8523	27.1306	26.7317	26.8618	27.2413	28.6861	29.8913	28.5743	27.9459	26.7827	27.106	28.3265	27.7374	26.3975	26.4374	25.472	28.6554	29.391	27.9029	27.2728	27.191	27.9519	27.8523	27.1306	26.7317	26.8618	27.2413	28.6861	29.8913	28.5743	27.9459	26.7827	27.106	28.3265	27.7374	26.3975	26.4374	25.472	28.6554	29.391	27.9029	27.2728	27.191	27.9519	27.8523	27.1306	26.7317	26.8618	27.2413	28.6861	-0.500243	-0.671407	-0.673142	0.408316	0.845904	-0.474131	-0.60685	0.334184	0.424361	1.76924	0.0306506	-0.500243	-0.671407	-0.673142	0.408316	0.845904	-0.474131	-0.60685	0.334184	0.424361	1.76924	0.0306506
O14493	Claudin-4 [OS=Homo sapiens]	FALSE		1	43	1	22.1		937733		324578		705417	191140		150532	92006.9	80776.1		317934		304988	183097	671769			6.45084e+07	74976.1	122911	0.368566	0.433485	1857	0.435452	1.22213	0.36106	YES		YES		YES		YES			YES	YES	YES	5	#VALUE!	19.8388	#VALUE!	18.3082	#VALUE!	19.4281	17.5443	#VALUE!	17.1997	16.4895	16.3016	#VALUE!	18.2784	#VALUE!	18.2184	17.4823	19.3576	#VALUE!	#VALUE!	25.943	16.1941	16.9073		19.8388		18.3082		19.4281	17.5443		17.1997	16.4895	16.3016		18.2784		18.2184	17.4823	19.3576			25.943	16.1941	16.9073		19.8388		18.3082		19.4281			17.1997	16.4895	16.3016		18.2784		18.2184		19.3576			25.943	16.1941	16.9073	#VALUE!	-1.56045	#VALUE!	-0.0898098	#VALUE!	-0.0705117	#VALUE!	#VALUE!	8.74327	-0.295312	0.605616		-1.56045		-0.0898098		-0.0705117			8.74327	-0.295312	0.605616
Q13043	Serine/threonine-protein kinase 4 [OS=Homo sapiens]	FALSE		11	385	6	55.6	9.36118e+06	7.63612e+06	1.74594e+06		1.14752e+06	3.92932e+06	456468			4.81694e+06	4.03245e+06	651866	6.99498e+06	6.30917e+06		1.34596e+06	2.41607e+06		2.88027e+06	2.6427e+06	2.20004e+06	2.60074e+06	0.368867	0.433131	1858	0.435572	-0.621705	0.36094	YES	YES	YES	YES		YES	YES				YES	YES	4	23.1583	22.8644	20.7356	#VALUE!	20.1301	21.9058	18.8002	#VALUE!	#VALUE!	22.1997	21.9432	19.3142	22.7379	22.589	#VALUE!	20.3602	21.2042	#VALUE!	21.4578	21.3336	21.0691	21.3105	23.1583	22.8644	20.7356		20.1301	21.9058	18.8002			22.1997	21.9432	19.3142	22.7379	22.589		20.3602	21.2042		21.4578	21.3336	21.0691	21.3105	23.1583	22.8644	20.7356		20.1301	21.9058				22.1997	21.9432	19.3142	22.7379	22.589		20.3602	21.2042				21.0691	21.3105	-3.84404	-0.126521	1.85344	#VALUE!	0.230119	-0.70162	#VALUE!	#VALUE!	#VALUE!	-1.13058	-0.632732	-3.84404	-0.126521	1.85344		0.230119	-0.70162				-1.13058	-0.632732
O43405	Cochlin [OS=Homo sapiens]	FALSE		21	595	21	59.4	1.62484e+07	2.54637e+07	2.00216e+07	9.55492e+06	1.04525e+07	1.42457e+07	4.64289e+07	5.10519e+07	1.36056e+08	1.14171e+08	4.1766e+06	3.92253e+07	1.40535e+07	1.3137e+07	1.13168e+07	1.16335e+07	1.96814e+07	6.91068e+07	1.51505e+07	3.55634e+07	1.0175e+08	1.03516e+07	0.3701	0.431681	1859	0.436793	-0.118209	0.359724	YES	YES	YES	YES	YES	YES	YES	YES	YES	YES	YES	YES	0	23.9538	24.6019	24.2551	23.1878	23.3173	23.764	25.4685	25.6055	27.0196	26.7666	21.9939	25.2253	23.7444	23.6471	23.432	23.4718	24.2303	26.0423	23.8529	25.0839	26.6005	23.3033	23.9538	24.6019	24.2551	23.1878	23.3173	23.764	25.4685	25.6055	27.0196	26.7666	21.9939	25.2253	23.7444	23.6471	23.432	23.4718	24.2303	26.0423	23.8529	25.0839	26.6005	23.3033	23.9538	24.6019	24.2551	23.1878	23.3173	23.764	25.4685	25.6055	27.0196	26.7666	21.9939	25.2253	23.7444	23.6471	23.432	23.4718	24.2303	26.0423	23.8529	25.0839	26.6005	23.3033	1.27148	-0.857511	-0.607921	0.244151	0.154432	0.466303	0.573803	-1.7526	-1.93573	-0.166162	1.30945	1.27148	-0.857511	-0.607921	0.244151	0.154432	0.466303	0.573803	-1.7526	-1.93573	-0.166162	1.30945
Q03167	Transforming growth factor beta receptor type 3 [OS=Homo sapiens]	FALSE		14	254	14	93.4	2.11724e+07	2.30287e+07	1.13313e+07	1.54265e+07	8.16807e+06	1.27539e+07	1.93199e+07	7.6785e+06	7.66819e+06	2.79377e+06	1.60255e+07	3.89675e+06	1.51592e+07	1.56011e+07	3.09557e+07	1.73857e+07	1.10591e+07	1.11063e+07	2.26462e+07	1.62289e+07	1.16634e+07	2.20242e+07	0.372434	0.428951	1860	0.439312	0.333532	0.357227	YES	YES	YES	YES	YES	YES	YES	YES	YES	YES	YES	YES	0	24.3357	24.4569	23.4338	23.8789	22.9616	23.6044	24.2036	22.8724	22.8705	21.4138	23.9339	21.8938	23.8537	23.8951	24.8837	24.0514	23.3987	23.4049	24.4328	23.9521	23.4755	24.3926	24.3357	24.4569	23.4338	23.8789	22.9616	23.6044	24.2036	22.8724	22.8705	21.4138	23.9339	21.8938	23.8537	23.8951	24.8837	24.0514	23.3987	23.4049	24.4328	23.9521	23.4755	24.3926	24.3357	24.4569	23.4338	23.8789	22.9616	23.6044	24.2036	22.8724	22.8705	21.4138	23.9339	21.8938	23.8537	23.8951	24.8837	24.0514	23.3987	23.4049	24.4328	23.9521	23.4755	24.3926	-2.44184	-0.603244	0.461337	1.00479	1.08983	-0.205712	-0.798716	1.56037	1.08161	2.0617	0.458722	-2.44184	-0.603244	0.461337	1.00479	1.08983	-0.205712	-0.798716	1.56037	1.08161	2.0617	0.458722
P42685	Tyrosine-protein kinase FRK [OS=Homo sapiens]	FALSE		18	425	17	58.2	4.28859e+07	2.04031e+07	680819	2.68333e+06	250761	1.63913e+07	4.26048e+06	722236	595984		3.37374e+07	1.64302e+07	2.17507e+07	6.43981e+06	1.093e+07	1.18951e+07	1.86339e+07	3.28703e+06	7.85097e+06	8.09163e+06	233147	5.2722e+07	0.373285	0.42796	1861	0.440079	1.72041	0.356469	YES	YES	YES	YES	YES	YES	YES	YES	YES	YES		YES	1	25.354	24.2823	19.3769	21.3556	17.936	23.9664	22.0226	19.4621	19.1849	#VALUE!	25.0078	23.9698	24.3746	22.6186	23.3818	23.5039	24.1514	21.6484	22.9044	22.948	17.8309	25.6519	25.354	24.2823	19.3769	21.3556	17.936	23.9664	22.0226	19.4621	19.1849		25.0078	23.9698	24.3746	22.6186	23.3818	23.5039	24.1514	21.6484	22.9044	22.948	17.8309	25.6519	25.354	24.2823	19.3769	21.3556	17.936	23.9664	22.0226	19.4621	19.1849		25.0078	23.9698	24.3746	22.6186	23.3818	23.5039	24.1514	21.6484	22.9044	22.948		25.6519	-1.38415	0.0922729	3.24167	2.02619	5.56791	0.184998	-0.374231	3.44233	3.76309	#VALUE!	0.644056	-1.38415	0.0922729	3.24167	2.02619	5.56791	0.184998	-0.374231	3.44233	3.76309		0.644056
Q13438	Protein OS-9 [OS=Homo sapiens]	FALSE		17	389	17	75.5	4.04522e+06	8.08285e+06	2.77918e+07	2.13301e+07	1.75503e+07	1.39127e+07	2.38403e+07	1.5542e+07	1.57192e+07	2.92921e+07	1.17879e+07	1.49685e+07	4.21671e+06	2.39282e+07	2.34279e+07	9.01307e+06	8.48032e+06	2.06179e+07	1.06816e+07	1.88844e+07	2.35965e+07	1.3895e+07	0.374023	0.427102	1862	0.440712	-0.124354	0.355845	YES	YES	YES	YES	YES	YES	YES	YES	YES	YES	YES	YES	0	21.9478	22.9464	24.7282	24.3464	24.065	23.7299	24.5069	23.8897	23.906	24.804	23.4908	23.8354	22.0077	24.5122	24.4817	23.1036	23.0157	24.2974	23.3486	24.1707	24.4921	23.7281	21.9478	22.9464	24.7282	24.3464	24.065	23.7299	24.5069	23.8897	23.906	24.804	23.4908	23.8354	22.0077	24.5122	24.4817	23.1036	23.0157	24.2974	23.3486	24.1707	24.4921	23.7281	21.9478	22.9464	24.7282	24.3464	24.065	23.7299	24.5069	23.8897	23.906	24.804	23.4908	23.8354	22.0077	24.5122	24.4817	23.1036	23.0157	24.2974	23.3486	24.1707	24.4921	23.7281	1.88764	-0.938747	-0.215945	0.135341	-0.961408	-0.714209	-0.209501	-0.541052	0.264664	-0.31194	0.237262	1.88764	-0.938747	-0.215945	0.135341	-0.961408	-0.714209	-0.209501	-0.541052	0.264664	-0.31194	0.237262
Q15819	Ubiquitin-conjugating enzyme E2 variant 2 [OS=Homo sapiens]	FALSE		10	482	5	16.4	1.95551e+07	2.08394e+07	2.79378e+06	2.19232e+06		2.34499e+07	5.50133e+06		5.44366e+08	2.08241e+06	4.06932e+06	33360662	1.97672e+07	7.06924e+06	1.14448e+07	9.30166e+06	1.96937e+07	3.84419e+06	9.088e+06	1.01746e+07	6.77367e+06	6.92534e+06	0.374655	0.426368	1863	0.441221	0.0418005	0.355344	YES	YES	YES	YES	YES		YES	YES		YES	YES	YES	2	24.221	24.3128	21.4138	21.064	#VALUE!	24.4831	22.3914	#VALUE!	29.02	20.9898	21.9564	24.9916	24.2366	22.7531	23.4482	23.1491	24.2312	21.8742	23.1155	23.2785	22.6915	22.7235	24.221	24.3128	21.4138	21.064		24.4831	22.3914		29.02	20.9898	21.9564	24.9916	24.2366	22.7531	23.4482	23.1491	24.2312	21.8742	23.1155	23.2785	22.6915	22.7235	24.221	24.3128	21.4138	21.064		24.4831	22.3914		29.02	20.9898	21.9564	24.9916	24.2366	22.7531	23.4482		24.2312	21.8742		23.2785	22.6915	22.7235	0.770602	-0.0762015	1.33934	2.38416	#VALUE!	-0.251846	-0.517101	#VALUE!	-5.74153	1.70169	0.767095	0.770602	-0.0762015	1.33934	2.38416		-0.251846	-0.517101		-5.74153	1.70169	0.767095
P12830	Cadherin-1 [OS=Homo sapiens]	FALSE		15	495	15	97.4	1.13112e+07	2.60784e+07	3.81829e+07	6.58953e+07	4.56769e+07	1.86234e+07	6.46479e+07	6.49466e+07	4.50684e+07	1.65945e+08	3.93476e+07	2.48982e+08	1.91123e+07	3.67555e+07	5.13602e+07	3.31904e+07	1.91774e+07	6.92606e+07	3.48391e+07	4.82984e+07	2.17775e+08	3.58423e+07	0.377266	0.423353	1864	0.444056	0.248839	0.352562	YES	YES	YES	YES	YES	YES	YES	YES	YES	YES	YES	YES	0	23.4313	24.6364	25.1864	25.9737	25.445	24.1506	25.9461	25.9528	25.4256	27.3061	25.2298	27.8915	24.188	25.1315	25.6141	24.9843	24.1929	26.0455	25.0542	25.5255	27.6983	25.0952	23.4313	24.6364	25.1864	25.9737	25.445	24.1506	25.9461	25.9528	25.4256	27.3061	25.2298	27.8915	24.188	25.1315	25.6141	24.9843	24.1929	26.0455	25.0542	25.5255	27.6983	25.0952	23.4313	24.6364	25.1864	25.9737	25.445	24.1506	25.9461	25.9528	25.4256	27.3061	25.2298	27.8915	24.188	25.1315	25.6141	24.9843	24.1929	26.0455	25.0542	25.5255	27.6983	25.0952	4.46022	-0.448355	-0.0549656	-0.359524	-0.460696	0.0422878	0.0994307	-0.898548	0.0998591	0.392132	-0.134613	4.46022	-0.448355	-0.0549656	-0.359524	-0.460696	0.0422878	0.0994307	-0.898548	0.0998591	0.392132	-0.134613
Q53S08	Ras-related protein Rab-6D [OS=Homo sapiens]	FALSE		5	208	1	28.2	4.47612e+06		1.41297e+06	4.53668e+06	1.61867e+06	2.92893e+06	2.05703e+06	1.47541e+06	1.29242e+06		2.0652e+06	1.19379e+06	1.5186e+06	1.08289e+06	1.4235e+06	1.60191e+06	3.15477e+06	1.17229e+06	2.08964e+06	2.05417e+06	837126	3.46832e+06	0.379623	0.420648	1865	0.446591	-0.307027	0.35009	YES	YES		YES	YES	YES	YES	YES	YES	YES		YES	2	22.0938	#VALUE!	20.4303	22.1132	20.6264	21.4819	20.9721	20.4927	20.3016	#VALUE!	20.9778	20.1871	20.5343	20.0465	20.441	20.6114	21.5891	20.1609	20.9948	20.9701	19.6751	21.7258	22.0938		20.4303	22.1132	20.6264	21.4819	20.9721	20.4927	20.3016		20.9778	20.1871	20.5343	20.0465	20.441	20.6114	21.5891	20.1609	20.9948	20.9701	19.6751	21.7258	22.0938		20.4303	22.1132	20.6264	21.4819	20.9721	20.4927	20.3016		20.9778	20.1871		20.0465	20.441	20.6114	21.5891	20.1609	20.9948	20.9701		21.7258	-1.9067	#VALUE!	-0.38385	-1.67219	-0.0150139	0.107158	-0.811237	0.502146	0.668484	#VALUE!	0.747958	-1.9067		-0.38385	-1.67219	-0.0150139	0.107158	-0.811237	0.502146	0.668484		0.747958
P55854	Small ubiquitin-related modifier 3 [OS=Homo sapiens]	FALSE		2	80	1	11.6	975945	1.18422e+06	3.10055e+06	1.59504e+06	704507		419227	2.21728e+06	729200		663264		974132	506937		939514		1.02959e+06	814152	487951	633234	1.30912e+06	0.381202	0.418845	1866	0.448208	-0.318123	0.34852	YES		YES	YES		YES		YES	YES	YES		YES	4	19.8964	20.1755	21.5641	20.6052	19.4263	#VALUE!	18.6774	21.0804	19.476	#VALUE!	19.3392	#VALUE!	19.8938	18.9514	#VALUE!	19.8416	#VALUE!	19.9736	19.6349	18.8964	19.2724	20.3202	19.8964	20.1755	21.5641	20.6052	19.4263		18.6774	21.0804	19.476		19.3392		19.8938	18.9514		19.8416		19.9736	19.6349	18.8964	19.2724	20.3202		20.1755	21.5641		19.4263		18.6774	21.0804	19.476		19.3392		19.8938	18.9514		19.8416		19.9736	19.6349	18.8964		20.3202	#VALUE!	-0.281744	-2.61264	#VALUE!	0.415301	#VALUE!	1.29627	-1.44542	-0.579578	#VALUE!	0.980946		-0.281744	-2.61264		0.415301		1.29627	-1.44542	-0.579578		0.980946
Q16651	Prostasin [OS=Homo sapiens]	FALSE		7	455	7	36.4	1.80048e+08	1.68291e+08	8.54625e+07	7.07313e+07	1.28181e+08	2.59065e+08	1.07395e+08	4.47682e+07	3.90456e+07	1.75164e+07	1.41745e+08	1.05792e+08	1.28585e+08	1.12881e+08	1.07643e+08	1.36702e+08	2.35154e+08	1.10617e+08	8.47178e+07	1.24763e+08	6.18234e+07	1.68601e+08	0.382095	0.417829	1867	0.449017	0.410324	0.347737	YES	YES	YES	YES	YES	YES	YES	YES	YES	YES	YES	YES	0	27.4238	27.3264	26.3488	26.0758	26.9336	27.9487	26.6783	25.416	25.2187	24.0622	27.0787	26.6566	26.9381	26.7502	26.6817	27.0265	27.809	26.721	26.3362	26.8946	25.8817	27.329	27.4238	27.3264	26.3488	26.0758	26.9336	27.9487	26.6783	25.416	25.2187	24.0622	27.0787	26.6566	26.9381	26.7502	26.6817	27.0265	27.809	26.721	26.3362	26.8946	25.8817	27.329	27.4238	27.3264	26.3488	26.0758	26.9336	27.9487	26.6783	25.416	25.2187	24.0622	27.0787	26.6566	26.9381	26.7502	26.6817	27.0265	27.809	26.721	26.3362	26.8946	25.8817	27.329	-0.767153	-0.388241	0.401437	0.605831	0.0928474	-0.139708	0.0426458	0.920191	1.67595	1.81945	0.250314	-0.767153	-0.388241	0.401437	0.605831	0.0928474	-0.139708	0.0426458	0.920191	1.67595	1.81945	0.250314
Q9Y4G6	Talin-2 [OS=Homo sapiens]	FALSE		32	354	24	271.4	4.31806e+06	1.20663e+07		1.75338e+06	3.27939e+06	1.64513e+07		276729	5.0497e+06		1.93951e+06	1.87971e+07	1.24488e+07	1.49662e+06	5.31339e+06	7.82369e+06	8.3748e+06	2.57234e+06	3.601e+06	3.51205e+06	1.64828e+06	2.1116e+06	0.382644	0.417205	1869	0.449182	0.918441	0.347578	YES	YES	YES		YES	YES	YES		YES	YES		YES	3	22.042	23.5245	#VALUE!	20.7417	21.645	23.9717	#VALUE!	18.0781	22.2678	#VALUE!	20.8873	24.164	23.5695	20.5133	22.3412	22.8994	22.9976	21.2946	21.78	21.7439	20.6525	21.0099	22.042	23.5245		20.7417	21.645	23.9717		18.0781	22.2678		20.8873	24.164	23.5695	20.5133	22.3412	22.8994	22.9976	21.2946	21.78	21.7439	20.6525	21.0099	22.042	23.5245		20.7417	21.645	23.9717		18.0781	22.2678		20.8873	24.164	23.5695		22.3412	22.8994	22.9976		21.78	21.7439		21.0099	2.12206	0.0450219	#VALUE!	1.59949	1.25442	-0.974076	#VALUE!	3.70185	-0.523884	#VALUE!	0.122644	2.12206	0.0450219		1.59949	1.25442	-0.974076		3.70185	-0.523884		0.122644
Q7Z478	ATP-dependent RNA helicase DHX29 [OS=Homo sapiens]	FALSE		5	78	5	155.1		1.46273e+06	250910		351549			294533	532444		477082		149764	2.22174e+06		890389	497479		1.64805e+06	276591	284484	904670	0.382595	0.417261	1868	0.449364	0.6103	0.347401	YES		YES	YES		YES			YES	YES		YES	5	#VALUE!	20.4802	17.9368	#VALUE!	18.4234	#VALUE!	#VALUE!	18.1681	19.0223	#VALUE!	18.8639	#VALUE!	17.1923	21.0833	#VALUE!	19.7641	18.9243	#VALUE!	20.6523	18.0774	18.118	19.787		20.4802	17.9368		18.4234			18.1681	19.0223		18.8639		17.1923	21.0833		19.7641	18.9243		20.6523	18.0774	18.118	19.787		20.4802	17.9368		18.4234			18.1681	19.0223		18.8639		17.1923	21.0833		19.7641			20.6523	18.0774		19.787	#VALUE!	-3.2879	3.14645	#VALUE!	1.34071	#VALUE!	#VALUE!	2.48426	-0.944875	#VALUE!	0.923156		-3.2879	3.14645		1.34071			2.48426	-0.944875		0.923156
P56537	Eukaryotic translation initiation factor 6 [OS=Homo sapiens]	FALSE		4	140	4	26.6	1.34351e+07	2.20325e+07		500713	1.34421e+06	1.17594e+07		831532	1.72668e+06	6.29068e+06	4.30618e+06	7.9544e+06	6.62735e+06	2.51798e+06	1.55243e+06	8.86326e+06	5.43279e+06	338126	4.9677e+06	3.15121e+06	3.29754e+06	1.79038e+06	0.383298	0.416463	1870	0.449709	0.222096	0.347068	YES	YES	YES		YES	YES	YES		YES	YES	YES	YES	2	23.6795	24.3931	#VALUE!	18.9336	20.3583	23.4873	#VALUE!	19.6654	20.7196	22.5848	22.038	22.9233	22.66	21.2638	20.5661	23.0794	22.3733	18.3672	22.2441	21.5875	21.653	20.7718	23.6795	24.3931		18.9336	20.3583	23.4873		19.6654	20.7196	22.5848	22.038	22.9233	22.66	21.2638	20.5661	23.0794	22.3733	18.3672	22.2441	21.5875	21.653	20.7718	23.6795	24.3931		18.9336	20.3583	23.4873		19.6654	20.7196	22.5848	22.038	22.9233	22.66		20.5661	23.0794	22.3733		22.2441	21.5875	21.653	20.7718	-0.75618	-1.73313	#VALUE!	1.63247	2.72108	-1.11405	#VALUE!	2.57874	0.867905	-0.931825	-1.26614	-0.75618	-1.73313		1.63247	2.72108	-1.11405		2.57874	0.867905	-0.931825	-1.26614
P32455	Guanylate-binding protein 1 [OS=Homo sapiens]	FALSE		5	70	2	67.9	8.88819e+06	3.83281e+06	2.61757e+06	5.04343e+06	1.10331e+06	2.26592e+06		2.39407e+06	1.14048e+06		1.78694e+06	3.31347e+06	5.0426e+06	3.77137e+06	5.62786e+06	2.34537e+06	2.38863e+06	4.84716e+06	2.48416e+06	4.97311e+06		7.71756e+06	0.384246	0.41539	1871	0.450581	0.567753	0.346227	YES	YES	YES	YES	YES	YES	YES		YES	YES		YES	2	23.0835	21.87	21.3198	22.266	20.0734	21.1117	#VALUE!	21.191	20.1212	#VALUE!	20.7691	21.6599	22.2657	21.8467	22.4242	21.1614	21.1878	22.2087	21.2443	22.2457	#VALUE!	22.8797	23.0835	21.87	21.3198	22.266	20.0734	21.1117		21.191	20.1212		20.7691	21.6599	22.2657	21.8467	22.4242	21.1614	21.1878	22.2087	21.2443	22.2457		22.8797	23.0835	21.87	21.3198	22.266	20.0734	21.1117		21.191	20.1212		20.7691	21.6599	22.2657	21.8467	22.4242	21.1614	21.1878		21.2443	22.2457		22.8797	-1.42354	0.395766	0.526861	0.158181	1.08797	0.0760902	#VALUE!	0.0532921	2.1245	#VALUE!	2.11066	-1.42354	0.395766	0.526861	0.158181	1.08797	0.0760902		0.0532921	2.1245		2.11066
Q12967	Ral guanine nucleotide dissociation stimulator [OS=Homo sapiens]	FALSE		4	51	4	100.5	3.12307e+06	1.46226e+06			1.08478e+06	2.21319e+06	2.31189e+06	3.43435e+06	666116		1.52495e+06	2.31558e+06	5.30542e+06	479398	866347	2.29131e+06	789337			534269		3.37073e+06	0.385025	0.414511	1872	0.451253	0.307519	0.34558	YES	YES	YES			YES	YES			YES		YES	5	21.5745	20.4798	#VALUE!	#VALUE!	20.049	21.0777	21.1406	21.7116	19.3454	#VALUE!	20.5403	21.1429	22.339	18.8709	19.7246	21.1277	19.5903	#VALUE!	#VALUE!	19.0272	#VALUE!	21.6846	21.5745	20.4798			20.049	21.0777	21.1406	21.7116	19.3454		20.5403	21.1429	22.339	18.8709	19.7246	21.1277	19.5903			19.0272		21.6846	21.5745	20.4798			20.049	21.0777			19.3454		20.5403	21.1429	22.339			21.1277	19.5903			19.0272		21.6846	-0.431591	1.85927	#VALUE!	#VALUE!	1.07876	-1.48741	#VALUE!	#VALUE!	-0.318209	#VALUE!	1.1443	-0.431591	1.85927			1.07876	-1.48741			-0.318209		1.1443
Q9NRZ5	1-acyl-sn-glycerol-3-phosphate acyltransferase delta [OS=Homo sapiens]	FALSE		7	37	7	44		1.56153e+06	1.90671e+06		546467		1.01718e+06	568906	3.39848e+06			2.05476e+06	2.87998e+06	4.0194e+06	1.38133e+06	1.66967e+06		1.10761e+06	1.50898e+06	1.25324e+06	1.30172e+06	1.58653e+06	0.386967	0.412327	1873	0.453286	0.610217	0.343628	YES		YES	YES		YES		YES	YES	YES			5	#VALUE!	20.5745	20.8627	#VALUE!	19.0598	#VALUE!	19.9561	19.1178	21.6965	#VALUE!	#VALUE!	20.9705	21.4576	21.9385	20.3976	20.6711	#VALUE!	20.079	20.5251	20.2572	20.312	20.5974		20.5745	20.8627		19.0598		19.9561	19.1178	21.6965			20.9705	21.4576	21.9385	20.3976	20.6711		20.079	20.5251	20.2572	20.312	20.5974		20.5745	20.8627		19.0598		19.9561	19.1178	21.6965				21.4576	21.9385		20.6711		20.079	20.5251	20.2572			#VALUE!	0.8831	1.07589	#VALUE!	1.61136	#VALUE!	0.122872	1.40731	-1.43923	#VALUE!	#VALUE!		0.8831	1.07589		1.61136		0.122872	1.40731	-1.43923
P62993	Growth factor receptor-bound protein 2 [OS=Homo sapiens]	FALSE		15	613	15	25.2	1.86604e+08	9.99346e+07	2.25608e+07	2.4435e+07	1.8019e+07	1.1652e+08	3.01907e+07	9.22166e+06	2.07346e+07	5.54424e+06	5.74338e+07	9.97547e+07	1.21527e+08	4.98969e+07	5.66492e+07	8.08833e+07	7.75708e+07	2.0253e+07	5.08663e+07	5.94476e+07	2.20558e+07	7.84782e+07	0.389184	0.409845	1874	0.45564	0.83327	0.341378	YES	YES	YES	YES	YES	YES	YES	YES	YES	YES	YES	YES	0	27.4754	26.5745	24.4273	24.5424	24.103	26.796	24.8476	23.1366	24.3055	22.4026	25.7754	26.5719	26.8567	25.5724	25.7556	26.2693	26.209	24.2716	25.6002	25.8251	24.3947	26.2258	27.4754	26.5745	24.4273	24.5424	24.103	26.796	24.8476	23.1366	24.3055	22.4026	25.7754	26.5719	26.8567	25.5724	25.7556	26.2693	26.209	24.2716	25.6002	25.8251	24.3947	26.2258	27.4754	26.5745	24.4273	24.5424	24.103	26.796	24.8476	23.1366	24.3055	22.4026	25.7754	26.5719	26.8567	25.5724	25.7556	26.2693	26.209	24.2716	25.6002	25.8251	24.3947	26.2258	-0.903523	0.282215	1.14513	1.21311	2.16633	-0.586996	-0.575963	2.46361	1.51958	1.99209	0.450392	-0.903523	0.282215	1.14513	1.21311	2.16633	-0.586996	-0.575963	2.46361	1.51958	1.99209	0.450392
Q9HCM2	Plexin-A4 [OS=Homo sapiens]	FALSE		22	283	22	212.3	5.25733e+06	3.93175e+06	1.63594e+06	3.16818e+06	52675.2	4.06922e+06	186916	99100.2			2.33081e+06	1.17003e+06	4.15239e+06	6.35602e+06	8.08371e+06	1.8242e+06	2.61528e+06	1.47364e+06	2.56824e+06	1.08036e+07	153401	644238	0.390219	0.408692	1875	0.456608	1.27956	0.340457	YES	YES	YES	YES	YES	YES	YES	YES	YES			YES	2	22.3259	21.9067	20.6417	21.5952	15.6848	21.9563	17.512	16.5966	#VALUE!	#VALUE!	21.1524	20.1581	21.9855	22.5997	22.9466	20.7988	21.3185	20.491	21.2923	23.365	17.2269	19.2972	22.3259	21.9067	20.6417	21.5952	15.6848	21.9563	17.512	16.5966			21.1524	20.1581	21.9855	22.5997	22.9466	20.7988	21.3185	20.491	21.2923	23.365	17.2269	19.2972	22.3259	21.9067	20.6417	21.5952	15.6848	21.9563	17.512	16.5966			21.1524	20.1581	21.9855	22.5997	22.9466	20.7988	21.3185	20.491	21.2923			19.2972	-2.16778	0.0787703	1.958	1.35136	5.114	-0.637786	2.97892	4.69575	#VALUE!	#VALUE!	-1.85517	-2.16778	0.0787703	1.958	1.35136	5.114	-0.637786	2.97892	4.69575			-1.85517
P14735	Insulin-degrading enzyme [OS=Homo sapiens]	FALSE		21	214	21	117.9	1.83325e+07	9.92361e+06	1.45114e+06	2.22619e+06	4.52446e+06	1.95118e+07	1.95976e+06	1.33618e+06	2.06473e+07	1.27555e+06	2.48415e+06	8.16349e+06	1.91007e+07	1.38295e+07	5.89193e+06	8.56097e+06	2.30667e+07	1.66841e+06	9.14786e+06	7.55605e+06	2.49094e+06	7.05774e+06	0.390829	0.408013	1877	0.456835	0.83278	0.340241	YES	YES	YES	YES	YES	YES	YES	YES	YES	YES	YES	YES	0	24.1279	23.2424	20.4688	21.0861	22.1093	24.2178	20.9022	20.3497	24.2995	20.2827	21.2443	22.9608	24.1871	23.7212	22.4903	23.0293	24.4593	20.67	23.125	22.8492	21.2483	22.7508	24.1279	23.2424	20.4688	21.0861	22.1093	24.2178	20.9022	20.3497	24.2995	20.2827	21.2443	22.9608	24.1871	23.7212	22.4903	23.0293	24.4593	20.67	23.125	22.8492	21.2483	22.7508	24.1279	23.2424	20.4688	21.0861	22.1093	24.2178	20.9022	20.3497	24.2995	20.2827	21.2443	22.9608	24.1871	23.7212	22.4903	23.0293	24.4593	20.67	23.125	22.8492	21.2483	22.7508	-1.16714	0.944687	3.2525	1.40416	0.920029	0.241459	-0.232206	2.77532	-1.45025	0.965576	1.50645	-1.16714	0.944687	3.2525	1.40416	0.920029	0.241459	-0.232206	2.77532	-1.45025	0.965576	1.50645
P06132	Uroporphyrinogen decarboxylase [OS=Homo sapiens]	FALSE		8	31	8	40.8		1.26377e+06	4.67746e+06	5.84037e+06	5.90841e+06	1.27046e+06		2.4239e+06		1.17957e+06	5.99831e+06			5.02572e+06	3.62263e+06	2.19558e+06		3.87266e+06	2.48353e+06	2.04456e+06	3.61511e+06	3.99936e+06	0.390804	0.408042	1876	0.457048	-0.157922	0.340038	YES			YES	YES	YES			YES		YES	YES	5	#VALUE!	20.2693	22.1573	22.4776	22.4943	20.2769	#VALUE!	21.2089	#VALUE!	20.1698	22.5161	#VALUE!	#VALUE!	22.2609	21.7886	21.0662	#VALUE!	21.8849	21.244	20.9634	21.7856	21.9313		20.2693	22.1573	22.4776	22.4943	20.2769		21.2089		20.1698	22.5161			22.2609	21.7886	21.0662		21.8849	21.244	20.9634	21.7856	21.9313			22.1573	22.4776	22.4943			21.2089		20.1698	22.5161			22.2609	21.7886	21.0662			21.244		21.7856	21.9313	#VALUE!	#VALUE!	0.103605	-0.689025	-1.42817	#VALUE!	#VALUE!	0.035061	#VALUE!	1.61578	-0.584786			0.103605	-0.689025	-1.42817			0.035061		1.61578	-0.584786
Q8NB16	Mixed lineage kinase domain-like protein [OS=Homo sapiens]	FALSE		8	142	8	54.4	7.87023e+06	4.29305e+06	1.72094e+06	6.17085e+06	3.6789e+06	5.23378e+06	6.40612e+06	3.17653e+06	415747	1.10403e+06	2.56203e+06	3.80673e+06	5.5423e+06	6.67587e+06	7.39915e+06	5.67352e+06	3.60198e+06	3.44074e+06	6.38484e+06	5.13013e+06	1.98331e+06	1.73726e+06	0.391358	0.407425	1878	0.45721	0.513139	0.339884	YES	YES	YES	YES	YES	YES	YES	YES	YES	YES	YES	YES	0	22.908	22.0336	20.7148	22.557	21.8108	22.3194	22.611	21.599	18.6653	20.0743	21.2889	21.8601	22.4021	22.6705	22.8189	22.4358	21.7804	21.7143	22.6062	22.2906	20.9195	20.7284	22.908	22.0336	20.7148	22.557	21.8108	22.3194	22.611	21.599	18.6653	20.0743	21.2889	21.8601	22.4021	22.6705	22.8189	22.4358	21.7804	21.7143	22.6062	22.2906	20.9195	20.7284	22.908	22.0336	20.7148	22.557	21.8108	22.3194	22.611	21.599	18.6653	20.0743	21.2889	21.8601	22.4021	22.6705	22.8189	22.4358	21.7804	21.7143	22.6062	22.2906	20.9195	20.7284	-1.04785	0.368481	1.95576	0.261891	0.62497	-0.539063	-0.896734	1.0072	3.62522	0.845135	-0.560472	-1.04785	0.368481	1.95576	0.261891	0.62497	-0.539063	-0.896734	1.0072	3.62522	0.845135	-0.560472
P06454	Prothymosin alpha [OS=Homo sapiens]	FALSE		4	73	4	12.2	2.17885e+06	1.54303e+06	1.74895e+06	451018	955318	2.75151e+06	553034	514244	280304	562736	1.98911e+06	3167291	1.22982e+06		1.99877e+06		2.40588e+06	414884			636377	1.94651e+06	0.392724	0.405913	1879	0.458561	0.271155	0.338603	YES	YES	YES		YES		YES	YES			YES	YES	4	21.0551	20.5573	20.7381	18.7828	19.8656	21.3918	19.077	18.9721	18.0966	19.1021	20.9237	21.5948	20.23	#VALUE!	20.9307	#VALUE!	21.1981	18.6623	#VALUE!	#VALUE!	19.2795	20.8925	21.0551	20.5573	20.7381	18.7828	19.8656	21.3918	19.077	18.9721	18.0966	19.1021	20.9237	21.5948	20.23		20.9307		21.1981	18.6623			19.2795	20.8925	21.0551	20.5573		18.7828		21.3918	19.077			19.1021	20.9237	21.5948	20.23		20.9307		21.1981	18.6623			19.2795	20.8925	0.539681	-0.327318	#VALUE!	2.14785	#VALUE!	-0.193658	-0.414658	#VALUE!	#VALUE!	0.177424	-0.0312364	0.539681	-0.327318		2.14785		-0.193658	-0.414658			0.177424	-0.0312364
O43490	Prominin-1 [OS=Homo sapiens]	FALSE		38	1824	38	97.1	9.49686e+08	1.96593e+08	4.10069e+07	1.38554e+07	2.20618e+07	4.18957e+08	7.54405e+07	6.20876e+07	4.07571e+07	9.04468e+06	5.13147e+08	7.63981e+08	2.53859e+08	5.8772e+07	2.23344e+07	4.88474e+07	4.19116e+08	6.04766e+07	1.24391e+08	8.10691e+07	3.43333e+07	7.89799e+08	0.393146	0.405447	1880	0.458809	0.602954	0.338368	YES	YES	YES	YES	YES	YES	YES	YES	YES	YES	YES	YES	0	29.8229	27.5506	25.2894	23.7239	24.395	28.6422	26.1688	25.8878	25.2805	23.1086	28.9348	29.509	27.9195	25.8086	24.4128	25.5418	28.6428	25.8499	26.8903	26.2726	25.0331	29.5569	29.8229	27.5506	25.2894	23.7239	24.395	28.6422	26.1688	25.8878	25.2805	23.1086	28.9348	29.509	27.9195	25.8086	24.4128	25.5418	28.6428	25.8499	26.8903	26.2726	25.0331	29.5569	29.8229	27.5506	25.2894	23.7239	24.395	28.6422	26.1688	25.8878	25.2805	23.1086	28.9348	29.509	27.9195	25.8086	24.4128	25.5418	28.6428	25.8499	26.8903	26.2726	25.0331	29.5569	-0.313915	0.368816	0.519263	0.688825	1.14673	0.000547709	-0.318961	1.0025	0.992102	1.92447	0.622112	-0.313915	0.368816	0.519263	0.688825	1.14673	0.000547709	-0.318961	1.0025	0.992102	1.92447	0.622112
Q9H7D0	Dedicator of cytokinesis protein 5 [OS=Homo sapiens]	FALSE		18	97	17	215.2	9.55026e+06	6.82263e+06		536322	447189	8.51737e+06	356816	883980	248435		474123	4.89115e+06	6.85734e+06	2.99173e+06	2.14068e+06	1.57732e+06	8.23479e+06	345988	5.71678e+06	1.11732e+06	1.65225e+06	4.2437e+06	0.393518	0.405036	1881	0.459	1.19872	0.338188	YES	YES	YES		YES	YES	YES	YES	YES	YES		YES	2	23.1871	22.7019	#VALUE!	19.0327	18.7705	23.022	18.4448	19.7537	17.9225	#VALUE!	18.8549	22.2217	22.7092	21.5125	21.0296	20.589	22.9733	18.4004	22.4468	20.0916	20.656	22.0169	23.1871	22.7019		19.0327	18.7705	23.022	18.4448	19.7537	17.9225		18.8549	22.2217	22.7092	21.5125	21.0296	20.589	22.9733	18.4004	22.4468	20.0916	20.656	22.0169	23.1871	22.7019		19.0327	18.7705	23.022	18.4448	19.7537	17.9225		18.8549	22.2217	22.7092		21.0296	20.589	22.9733	18.4004	22.4468	20.0916		22.0169	-0.965365	0.00732097	#VALUE!	1.9969	1.81852	-0.0486751	-0.0444592	2.69312	2.16911	#VALUE!	3.16199	-0.965365	0.00732097		1.9969	1.81852	-0.0486751	-0.0444592	2.69312	2.16911		3.16199
O14672	Disintegrin and metalloproteinase domain-containing protein 10 [OS=Homo sapiens]	FALSE		24	837	24	84.1	1.2407e+08	7.11211e+07	4.88165e+07	4.01062e+07	4.6917e+07	1.22931e+08	7.18126e+07	5.85048e+07	3.58053e+07	5.17297e+07	9.84895e+07	4.77108e+07	8.84127e+07	3.9371e+07	7.78614e+07	1.02576e+08	1.06974e+08	6.5592e+07	4.72906e+07	8.42815e+07	8.69956e+07	1.37058e+08	0.397353	0.400824	1883	0.462981	0.230365	0.334437	YES	YES	YES	YES	YES	YES	YES	YES	YES	YES	YES	YES	0	26.8866	26.0838	25.5409	25.2573	25.4836	26.8733	26.0977	25.8021	25.0937	25.6245	26.5535	25.5078	26.3977	25.2306	26.2144	26.6121	26.6727	25.967	25.495	26.3287	26.3744	27.0302	26.8866	26.0838	25.5409	25.2573	25.4836	26.8733	26.0977	25.8021	25.0937	25.6245	26.5535	25.5078	26.3977	25.2306	26.2144	26.6121	26.6727	25.967	25.495	26.3287	26.3744	27.0302	26.8866	26.0838	25.5409	25.2573	25.4836	26.8733	26.0977	25.8021	25.0937	25.6245	26.5535	25.5078	26.3977	25.2306	26.2144	26.6121	26.6727	25.967	25.495	26.3287	26.3744	27.0302	-1.37876	0.313975	-0.310235	0.957083	1.12851	-0.200577	-0.130716	-0.307002	1.23504	0.749951	0.476746	-1.37876	0.313975	-0.310235	0.957083	1.12851	-0.200577	-0.130716	-0.307002	1.23504	0.749951	0.476746
Q92696	Geranylgeranyl transferase type-2 subunit alpha [OS=Homo sapiens]	FALSE		7	155	7	65	1.08694e+07	8.08377e+06	450781	245663		7.44653e+06	246996	146372	1.54154e+07	349344	718664	1.90918e+07	1.09994e+07	4.39109e+06	2.5195e+06	5.20188e+06	6.52382e+06	221346	3.72491e+06	7.12297e+06	370502	1.03775e+06	0.39721	0.400979	1882	0.46306	1.1721	0.334362	YES	YES	YES	YES	YES		YES	YES	YES	YES	YES	YES	1	23.3738	22.9466	18.7821	17.9063	#VALUE!	22.8281	17.9141	17.1593	23.8779	18.4143	19.455	24.1864	23.3909	22.0661	21.2647	22.3106	22.6373	17.7559	21.8288	22.764	18.4991	19.985	23.3738	22.9466	18.7821	17.9063		22.8281	17.9141	17.1593	23.8779	18.4143	19.455	24.1864	23.3909	22.0661	21.2647	22.3106	22.6373	17.7559	21.8288	22.764	18.4991	19.985	23.3738	22.9466	18.7821	17.9063		22.8281	17.9141	17.1593	23.8779	18.4143	19.455	24.1864	23.3909	22.0661	21.2647		22.6373	17.7559	21.8288	22.764	18.4991	19.985	0.812681	0.444322	3.28408	3.35838	#VALUE!	-0.190851	-0.158185	4.66949	-1.11382	0.0848311	0.530071	0.812681	0.444322	3.28408	3.35838		-0.190851	-0.158185	4.66949	-1.11382	0.0848311	0.530071
P01009	Alpha-1-antitrypsin [OS=Homo sapiens]	FALSE		14	292	14	46.7	1.36062e+07	3.07157e+06	2.11049e+07	686752	2.78647e+06	6.1862e+06	5.19813e+06	5.22575e+07	2.3467e+06	2.82172e+07	1.4048e+07	6.37523e+06	8.68352e+06	2.17925e+07	2.88263e+06	2.02125e+06	2.55661e+06	1.6843e+07	1.56298e+06	520368	1.556e+07	2.16062e+07	0.397829	0.400304	1884	0.463289	-0.454047	0.334148	YES	YES	YES	YES	YES	YES	YES	YES	YES	YES	YES	YES	0	23.6978	21.5505	24.3311	19.3894	21.41	22.5606	22.3096	25.6391	21.1622	24.7501	23.7439	22.604	23.0498	24.3773	21.459	20.9468	21.2858	24.0056	20.5759	18.9892	23.8913	24.3649	23.6978	21.5505	24.3311	19.3894	21.41	22.5606	22.3096	25.6391	21.1622	24.7501	23.7439	22.604	23.0498	24.3773	21.459	20.9468	21.2858	24.0056	20.5759	18.9892	23.8913	24.3649	23.6978	21.5505	24.3311	19.3894	21.41	22.5606	22.3096	25.6391	21.1622	24.7501	23.7439	22.604	23.0498	24.3773	21.459	20.9468	21.2858	24.0056	20.5759	18.9892	23.8913	24.3649	-1.09371	1.4993	0.0462527	2.06952	-0.463192	-1.27482	1.69609	-5.06327	-2.17303	-0.858731	0.621081	-1.09371	1.4993	0.0462527	2.06952	-0.463192	-1.27482	1.69609	-5.06327	-2.17303	-0.858731	0.621081
P04114	Apolipoprotein B-100 [OS=Homo sapiens]	FALSE		132	1372	132	515.2	3.12807e+07	2.65848e+07	3.72728e+07	2.85294e+08	3.03769e+07	3.73547e+07	3.48455e+07	2.1491e+07	2.27201e+07	2.62212e+07	2.69571e+07	3.71888e+07	2.87593e+07	5.31328e+07	1.40295e+08	2.07856e+07	2.50854e+07	3.49608e+07	2.65557e+07	2.94579e+07	2.98945e+07	2.36035e+07	0.400129	0.3978	1885	0.46572	-0.0535538	0.331875	YES	YES	YES	YES	YES	YES	YES	YES	YES	YES	YES	YES	0	24.8988	24.6641	25.1516	28.0879	24.8565	25.1548	25.0545	24.3572	24.4375	24.6442	24.6842	25.1484	24.7775	25.6631	27.0639	24.3091	24.5803	25.0592	24.6625	24.8122	24.8334	24.4925	24.8988	24.6641	25.1516	28.0879	24.8565	25.1548	25.0545	24.3572	24.4375	24.6442	24.6842	25.1484	24.7775	25.6631	27.0639	24.3091	24.5803	25.0592	24.6625	24.8122	24.8334	24.4925	24.8988	24.6641	25.1516	28.0879	24.8565	25.1548	25.0545	24.3572	24.4375	24.6442	24.6842	25.1484	24.7775	25.6631	27.0639	24.3091	24.5803	25.0592	24.6625	24.8122	24.8334	24.4925	0.249594	0.113426	0.511479	-1.02399	-0.547389	-0.574438	0.00476676	0.305292	0.374686	0.189147	-0.191663	0.249594	0.113426	0.511479	-1.02399	-0.547389	-0.574438	0.00476676	0.305292	0.374686	0.189147	-0.191663
Q96HU8	GTP-binding protein Di-Ras2 [OS=Homo sapiens]	FALSE		4	119	4	22.5	6.09897e+06	2.20177e+06	1.84465e+06	1.71837e+06	1.31618e+06	923359	1.69207e+06		585009		1.70131e+06	3.6024e+06	2.52718e+06	2.874e+06	2.39476e+06	3.45323e+06		1.89434e+06	2.23052e+06	2.31582e+06	506078		0.400415	0.39749	1886	0.465806	0.585329	0.331795	YES	YES	YES	YES	YES	YES		YES		YES			4	22.5401	21.0702	20.8149	20.7126	20.3279	19.8165	20.6904	#VALUE!	19.1581	#VALUE!	20.6982	21.7805	21.2691	21.4546	21.1914	21.7195	#VALUE!	20.8533	21.0889	21.1431	18.949	#VALUE!	22.5401	21.0702	20.8149	20.7126	20.3279	19.8165	20.6904		19.1581		20.6982	21.7805	21.2691	21.4546	21.1914	21.7195		20.8533	21.0889	21.1431	18.949		22.5401	21.0702	20.8149	20.7126	20.3279		20.6904		19.1581			21.7805	21.2691	21.4546	21.1914	21.7195		20.8533		21.1431			-0.759605	0.198865	0.639712	0.478842	1.39159	#VALUE!	0.162907	#VALUE!	1.98499	#VALUE!	#VALUE!	-0.759605	0.198865	0.639712	0.478842	1.39159		0.162907		1.98499
Q96KN1	Protein LRATD2 [OS=Homo sapiens]	FALSE		14	450	14	34.5	4.05882e+07	5.98018e+07	1.05102e+08	5.37828e+07	5.09831e+07	8.22537e+07	7.78991e+07	9.1366e+07	1.74565e+07	1.26615e+08	4.70392e+07	4.1242e+07	6.17538e+07	9.9295e+07	7.18043e+07	7.74737e+07	6.76637e+07	7.68299e+07	5.609e+07	1.13118e+08	1.34384e+08	4.89202e+07	0.402802	0.394908	1887	0.468335	0.258268	0.329443	YES	YES	YES	YES	YES	YES	YES	YES	YES	YES	YES	YES	0	25.2746	25.8337	26.6472	25.6806	25.6035	26.2936	26.2151	26.4452	24.0573	26.9159	25.4874	25.2976	25.88	26.5652	26.0976	26.2072	26.0119	26.1952	25.7412	26.7533	27.0018	25.5439	25.2746	25.8337	26.6472	25.6806	25.6035	26.2936	26.2151	26.4452	24.0573	26.9159	25.4874	25.2976	25.88	26.5652	26.0976	26.2072	26.0119	26.1952	25.7412	26.7533	27.0018	25.5439	25.2746	25.8337	26.6472	25.6806	25.6035	26.2936	26.2151	26.4452	24.0573	26.9159	25.4874	25.2976	25.88	26.5652	26.0976	26.2072	26.0119	26.1952	25.7412	26.7533	27.0018	25.5439	0.0230542	0.0463384	-0.0819911	0.416925	0.603687	-0.281698	-0.0199381	-0.703915	2.696	0.0859131	0.0565675	0.0230542	0.0463384	-0.0819911	0.416925	0.603687	-0.281698	-0.0199381	-0.703915	2.696	0.0859131	0.0565675
P20338	Ras-related protein Rab-4A [OS=Homo sapiens]	FALSE		4	273	2	24.4	7.89443e+06	8.82222e+06	5.26419e+06	1.98984e+06	6.07415e+06	5.0078e+06	7.32127e+06	3.49381e+06	1.21727e+08	2.88717e+06	3.66855e+07	2.20691e+06	404897	3.84859e+06	668260	3.41799e+06	4.34076e+06	7.51383e+06	6.15676e+06	9.20291e+06	1.41564e+07	5.40266e+07	0.404204	0.3934	1888	0.469715	-0.851322	0.328165	YES	YES	YES	YES	YES	YES	YES	YES	YES	YES	YES	YES	0	22.9124	23.0727	22.3278	20.9242	22.5343	22.2557	22.8037	21.7364	26.8591	21.4612	25.1287	21.0736	18.6272	21.8759	19.3501	21.7047	22.0495	22.8411	22.5537	23.1337	23.755	25.6872	22.9124	23.0727	22.3278	20.9242	22.5343	22.2557	22.8037	21.7364	26.8591	21.4612	25.1287	21.0736	18.6272	21.8759	19.3501	21.7047	22.0495	22.8411	22.5537	23.1337	23.755	25.6872	22.9124	23.0727	22.3278	20.9242	22.5343	22.2557	22.8037	21.7364	26.8591	21.4612	25.1287	21.0736	18.6272	21.8759	19.3501	21.7047	22.0495	22.8411	22.5537	23.1337	23.755	25.6872	-1.83881	-4.44551	-0.451883	-1.57417	-0.829533	-0.206229	0.0374538	0.817369	-3.72541	2.29373	0.558459	-1.83881	-4.44551	-0.451883	-1.57417	-0.829533	-0.206229	0.0374538	0.817369	-3.72541	2.29373	0.558459
Q6R327	Rapamycin-insensitive companion of mTOR [OS=Homo sapiens]	FALSE		4	30	4	192.1	1.29604e+06	2.51637e+06		1.30111e+06		3.25272e+06	1.4301e+06				1.05804e+07	862245	2.81751e+06	1.70824e+06	3.94074e+06	1.58393e+06	2.05527e+06	2.47313e+06		5.07614e+06	1.7305e+06	1.1158e+07	0.405326	0.392196	1889	0.47077	0.229743	0.327191	YES	YES	YES		YES		YES	YES				YES	5	20.3057	21.2629	#VALUE!	20.3113	#VALUE!	21.6332	20.4477	#VALUE!	#VALUE!	#VALUE!	23.3349	19.7177	21.426	20.7041	21.91	20.5951	20.9709	21.2379	#VALUE!	22.2753	20.7228	23.4116	20.3057	21.2629		20.3113		21.6332	20.4477				23.3349	19.7177	21.426	20.7041	21.91	20.5951	20.9709	21.2379		22.2753	20.7228	23.4116	20.3057	21.2629		20.3113		21.6332	20.4477				23.3349	19.7177	21.426		21.91		20.9709	21.2379				23.4116	-0.587938	0.163078	#VALUE!	1.59872	#VALUE!	-0.662321	0.790226	#VALUE!	#VALUE!	#VALUE!	0.0766906	-0.587938	0.163078		1.59872		-0.662321	0.790226				0.0766906
Q9Y5K8	V-type proton ATPase subunit D [OS=Homo sapiens]	FALSE		4	60	4	28.2	3.43931e+06	1.03433e+06	708686	1.47237e+06	1.60719e+06	2.82816e+06	741000		501753		429431	1.57628e+06	3.50795e+06	1.23367e+07		294458	2.87751e+06		1.09115e+07	291703	658412	649398	0.405689	0.391806	1890	0.470943	0.306964	0.327032	YES	YES	YES	YES		YES	YES			YES		YES	4	21.7137	19.9803	19.4348	20.4897	20.6161	21.4314	19.4991	#VALUE!	18.9366	#VALUE!	18.7121	20.5881	21.7422	23.5565	#VALUE!	18.1677	21.4564	#VALUE!	23.3793	18.1541	19.3286	19.3087	21.7137	19.9803	19.4348	20.4897	20.6161	21.4314	19.4991		18.9366		18.7121	20.5881	21.7422	23.5565		18.1677	21.4564		23.3793	18.1541	19.3286	19.3087	21.7137	19.9803	19.4348		20.6161	21.4314			18.9366		18.7121	20.5881	21.7422	23.5565		18.1677	21.4564			18.1541		19.3087	-1.1256	1.76193	4.12166	#VALUE!	-2.44841	0.0249592	#VALUE!	#VALUE!	-0.782475	#VALUE!	0.596675	-1.1256	1.76193	4.12166		-2.44841	0.0249592			-0.782475		0.596675
Q9Y6W3	Calpain-7 [OS=Homo sapiens]	FALSE		45	1678	45	92.6	4.20333e+08	1.5784e+08	8.55169e+07	3.31326e+07	4.47708e+07	1.40737e+08	7.58911e+07	2.41604e+07	3.11773e+07	1.2644e+08	2.01599e+08	2.73107e+08	1.26769e+08	5.65648e+07	5.29398e+07	8.7955e+07	9.18321e+07	5.39821e+07	5.79229e+07	8.00743e+07	6.07432e+07	2.30454e+08	0.406513	0.390926	1891	0.47165	0.0696333	0.326381	YES	YES	YES	YES	YES	YES	YES	YES	YES	YES	YES	YES	0	28.647	27.2339	26.3497	24.9817	25.4161	27.0684	26.1774	24.5261	24.894	26.9139	27.5869	28.0249	26.9176	25.7534	25.6579	26.3903	26.4525	25.686	25.7876	26.2548	25.8562	27.7799	28.647	27.2339	26.3497	24.9817	25.4161	27.0684	26.1774	24.5261	24.894	26.9139	27.5869	28.0249	26.9176	25.7534	25.6579	26.3903	26.4525	25.686	25.7876	26.2548	25.8562	27.7799	28.647	27.2339	26.3497	24.9817	25.4161	27.0684	26.1774	24.5261	24.894	26.9139	27.5869	28.0249	26.9176	25.7534	25.6579	26.3903	26.4525	25.686	25.7876	26.2548	25.8562	27.7799	-0.622069	-0.316253	-0.596305	0.676104	0.974208	-0.615934	-0.49145	1.26149	1.36084	-1.05765	0.192989	-0.622069	-0.316253	-0.596305	0.676104	0.974208	-0.615934	-0.49145	1.26149	1.36084	-1.05765	0.192989
Q14141	Septin-6 [OS=Homo sapiens]	FALSE		13	555	7	49.7	5.40496e+07	2.77599e+07	9.38822e+06	1.01431e+07	1.00677e+07	2.91319e+07	8.27974e+06	6.49893e+06	1.51117e+06	2.09035e+06	1.11073e+07	5.71631e+06	3.07888e+07	2.03107e+07	2.12838e+07	1.52745e+07	4.42853e+07	1.46445e+07	1.72902e+07	2.22287e+07	1.65132e+07	1.45391e+07	0.407592	0.389774	1892	0.472652	0.889071	0.325459	YES	YES	YES	YES	YES	YES	YES	YES	YES	YES	YES	YES	0	25.6878	24.7265	23.1624	23.274	23.2632	24.7961	22.9812	22.6318	20.5272	20.9953	23.405	22.4467	24.8759	24.2757	24.3433	23.8646	25.4003	23.8039	24.0435	24.4059	23.9771	23.7934	25.6878	24.7265	23.1624	23.274	23.2632	24.7961	22.9812	22.6318	20.5272	20.9953	23.405	22.4467	24.8759	24.2757	24.3433	23.8646	25.4003	23.8039	24.0435	24.4059	23.9771	23.7934	25.6878	24.7265	23.1624	23.274	23.2632	24.7961	22.9812	22.6318	20.5272	20.9953	23.405	22.4467	24.8759	24.2757	24.3433	23.8646	25.4003	23.8039	24.0435	24.4059	23.9771	23.7934	-3.24113	0.149402	1.11332	1.06926	0.601392	0.604228	0.822702	1.41168	3.87869	2.9818	0.388432	-3.24113	0.149402	1.11332	1.06926	0.601392	0.604228	0.822702	1.41168	3.87869	2.9818	0.388432
P18433	Receptor-type tyrosine-protein phosphatase alpha [OS=Homo sapiens]	FALSE		13	237	12	90.7	8.21549e+06	1.00565e+07	2.34913e+06	4.64e+06	2.12048e+06	7.22979e+06	5.4779e+06	1.22273e+06	862564		1.14809e+07	2.03976e+06	8.64531e+06	3.65255e+06	1.03688e+07	5.38946e+06	7.46291e+06	5.77783e+06	4.81113e+06	5.92637e+06	1.5777e+06	9.51808e+06	0.408001	0.389339	1893	0.472876	0.552341	0.325253	YES	YES	YES	YES	YES	YES	YES	YES	YES	YES		YES	1	22.9699	23.2616	21.1637	22.1457	21.016	22.7855	22.3852	20.2217	19.7183	#VALUE!	23.4527	20.96	23.0435	21.8005	23.3057	22.3617	22.8313	22.4621	22.1979	22.4987	20.5894	23.1822	22.9699	23.2616	21.1637	22.1457	21.016	22.7855	22.3852	20.2217	19.7183		23.4527	20.96	23.0435	21.8005	23.3057	22.3617	22.8313	22.4621	22.1979	22.4987	20.5894	23.1822	22.9699	23.2616	21.1637	22.1457	21.016	22.7855	22.3852	20.2217	19.7183		23.4527	20.96	23.0435	21.8005	23.3057	22.3617	22.8313	22.4621	22.1979	22.4987		23.1822	-2.00994	-0.218143	0.63678	1.16005	1.34575	0.0457837	0.0769046	1.97627	2.78045	#VALUE!	-0.270495	-2.00994	-0.218143	0.63678	1.16005	1.34575	0.0457837	0.0769046	1.97627	2.78045		-0.270495
Q8NDH3	Probable aminopeptidase NPEPL1 [OS=Homo sapiens]	FALSE		4	59	4	55.8	1.94154e+06	683007		1.41345e+06		4.82912e+06			355300		649746	2.76035e+06	2.47475e+06	8.44004e+06	1.71608e+06	2.93753e+06	3.3133e+06	1.41002e+06	5.09944e+06	701891		1.29016e+06	0.409513	0.387732	1894	0.474378	0.678863	0.323876	YES	YES	YES		YES		YES			YES		YES	5	20.8888	19.3815	#VALUE!	20.4308	#VALUE!	22.2033	#VALUE!	#VALUE!	18.4387	#VALUE!	19.3095	21.3964	21.2389	23.0088	20.7107	21.4862	21.6598	20.4273	22.2819	19.4209	#VALUE!	20.2991	20.8888	19.3815		20.4308		22.2033			18.4387		19.3095	21.3964	21.2389	23.0088	20.7107	21.4862	21.6598	20.4273	22.2819	19.4209		20.2991	20.8888	19.3815		20.4308		22.2033			18.4387		19.3095	21.3964	21.2389		20.7107		21.6598			19.4209		20.2991	0.507648	1.85731	#VALUE!	0.279899	#VALUE!	-0.54349	#VALUE!	#VALUE!	0.982209	#VALUE!	0.9896	0.507648	1.85731		0.279899		-0.54349			0.982209		0.9896
Q8N307	Mucin-20 [OS=Homo sapiens]	FALSE		2	68	2	71.9	2.97374e+06	3.66922e+06	1.17644e+06	2.96596e+06	3.58359e+06	506953	4.01587e+06	800048		796349	2.71145e+06		2.19927e+06	1.81207e+06	3.45776e+06	4.57814e+06		4.74353e+06	2.40943e+06		259151	2.63721e+06	0.412032	0.385069	1896	0.476792	0.0788231	0.321671	YES		YES	YES	YES	YES		YES	YES		YES	YES	3	21.5038	21.807	20.166	21.5001	21.773	18.9515	21.9373	19.6097	#VALUE!	19.603	21.3706	#VALUE!	21.0686	20.7892	21.7214	22.1263	#VALUE!	22.1775	21.2003	#VALUE!	17.9834	21.3306	21.5038	21.807	20.166	21.5001	21.773	18.9515	21.9373	19.6097		19.603	21.3706		21.0686	20.7892	21.7214	22.1263		22.1775	21.2003		17.9834	21.3306		21.807	20.166	21.5001	21.773		21.9373	19.6097		19.603	21.3706		21.0686	20.7892	21.7214	22.1263		22.1775	21.2003		17.9834	21.3306	#VALUE!	-0.73845	0.623214	0.221339	0.353357	#VALUE!	0.240248	1.59053	#VALUE!	-1.61961	-0.0400505		-0.73845	0.623214	0.221339	0.353357		0.240248	1.59053		-1.61961	-0.0400505
Q9H4A6	Golgi phosphoprotein 3 [OS=Homo sapiens]	FALSE		8	83	8	33.8	2.02257e+06	2.73417e+06	821304	891740		2.49094e+06	2.37964e+06	456583	825508		3.33299e+06	5.17601e+06	1.81618e+06		766240	919977	2.12985e+06		833830			4.38247e+06	0.411898	0.38521	1895	0.476889	0.264082	0.321582	YES	YES	YES		YES		YES		YES			YES	5	20.9478	21.3827	19.6476	19.7663	#VALUE!	21.2483	21.1823	18.8005	19.6549	#VALUE!	21.6684	22.3034	20.7925	#VALUE!	19.5474	19.8112	21.0223	#VALUE!	19.6694	#VALUE!	#VALUE!	22.0633	20.9478	21.3827	19.6476	19.7663		21.2483	21.1823	18.8005	19.6549		21.6684	22.3034	20.7925		19.5474	19.8112	21.0223		19.6694			22.0633	20.9478	21.3827		19.7663		21.2483		18.8005			21.6684	22.3034	20.7925		19.5474		21.0223		19.6694			22.0633	1.35565	-0.590196	#VALUE!	-0.218827	#VALUE!	-0.225938	#VALUE!	0.868875	#VALUE!	#VALUE!	0.394928	1.35565	-0.590196		-0.218827		-0.225938		0.868875			0.394928
P52306	Rap1 GTPase-GDP dissociation stimulator 1 [OS=Homo sapiens]	FALSE		5	80	5	66.3		1.92235e+06		1.80219e+06	3.09733e+06	3.18099e+06	148576	956966		374499	6.20251e+06				1.19792e+06		1.85638e+06	357566	2.4393e+06	660259	584959	1.81407e+06	0.413192	0.383848	1897	0.477883	0.0200817	0.320679	YES				YES		YES	YES	YES		YES	YES	5	#VALUE!	20.8744	#VALUE!	20.7813	21.5626	21.601	17.1808	19.8681	#VALUE!	18.5146	22.5644	#VALUE!	#VALUE!	#VALUE!	20.1921	#VALUE!	20.8241	18.4478	21.218	19.3327	19.158	20.7908		20.8744		20.7813	21.5626	21.601	17.1808	19.8681		18.5146	22.5644				20.1921		20.8241	18.4478	21.218	19.3327	19.158	20.7908				20.7813		21.601	17.1808	19.8681		18.5146	22.5644				20.1921		20.8241	18.4478	21.218		19.158	20.7908	#VALUE!	#VALUE!	#VALUE!	-0.589219	#VALUE!	-0.776982	1.26701	1.34993	#VALUE!	0.643375	-1.77362				-0.589219		-0.776982	1.26701	1.34993		0.643375	-1.77362
Q9H1K6	Talin rod domain-containing protein 1 [OS=Homo sapiens]	FALSE		3	116	3	37.7	1.88934e+06	2.43797e+06	937520	1.13477e+06	911170	2.83453e+06	1.49799e+06		316592		8.72887e+06		1.90448e+06	2.374e+06	1.28953e+06	1.9475e+06	1.59349e+06	2.10401e+06	1.56754e+06	2.93319e+06	1.56005e+06	7.81858e+06	0.416806	0.380066	1898	0.481808	0.622062	0.317126	YES		YES	YES	YES	YES	YES	YES		YES		YES	3	20.8495	21.2172	19.8385	20.114	19.7974	21.4347	20.5146	#VALUE!	18.2723	#VALUE!	23.0574	#VALUE!	20.861	21.1789	20.2984	20.8932	20.6038	21.0047	20.5801	21.484	20.5732	22.8985	20.8495	21.2172	19.8385	20.114	19.7974	21.4347	20.5146		18.2723		23.0574		20.861	21.1789	20.2984	20.8932	20.6038	21.0047	20.5801	21.484	20.5732	22.8985		21.2172	19.8385	20.114	19.7974	21.4347	20.5146		18.2723		23.0574		20.861	21.1789	20.2984	20.8932	20.6038	21.0047		21.484		22.8985	#VALUE!	-0.356281	1.3404	0.184455	1.09583	-0.830916	0.490118	#VALUE!	3.21177	#VALUE!	-0.158888		-0.356281	1.3404	0.184455	1.09583	-0.830916	0.490118		3.21177		-0.158888
P55210	Caspase-7 [OS=Homo sapiens]	FALSE		6	130	6	34.3	1.70673e+07	6.63857e+06	8.41363e+06	7.21584e+06	5.60246e+06	9.47731e+06	4.42396e+06	7.52921e+06		9.04948e+06	4.99037e+06	7.80055e+06	1.1453e+07	7.68882e+06	6.08216e+06	5.51993e+06	8.15809e+06	5.04012e+06	4.57874e+06	7.76515e+06	7.66163e+06	6.77475e+06	0.42021	0.376533	1899	0.485488	-0.12856	0.313822	YES	YES	YES	YES	YES	YES	YES	YES	YES		YES	YES	1	24.0247	22.6624	23.0043	22.7827	22.4176	23.176	22.0769	22.8441	#VALUE!	23.1094	22.2507	22.8951	23.4492	22.8743	22.5362	22.3962	22.9598	22.265	22.1265	22.8886	22.8692	22.6917	24.0247	22.6624	23.0043	22.7827	22.4176	23.176	22.0769	22.8441		23.1094	22.2507	22.8951	23.4492	22.8743	22.5362	22.3962	22.9598	22.265	22.1265	22.8886	22.8692	22.6917	24.0247	22.6624	23.0043	22.7827	22.4176	23.176	22.0769	22.8441		23.1094	22.2507	22.8951	23.4492	22.8743	22.5362	22.3962	22.9598	22.265	22.1265		22.8692	22.6917	-1.12959	0.786785	-0.129966	-0.246583	-0.0214102	-0.216246	0.188122	-0.71755	#VALUE!	-0.240183	0.441022	-1.12959	0.786785	-0.129966	-0.246583	-0.0214102	-0.216246	0.188122	-0.71755		-0.240183	0.441022
Q9Y4K1	Beta/gamma crystallin domain-containing protein 1 [OS=Homo sapiens]	FALSE		24	169	24	231.6	1.46713e+07	8.25998e+06	457958	812638	738239	1.38161e+07		457317				4.30083e+06	1.71261e+07	1.36515e+06	3.81649e+06	4.83049e+06	1.93822e+07	178975	2.20617e+06	1.45871e+06	575264		0.421196	0.375516	1900	0.486371	1.22253	0.313033	YES	YES	YES	YES	YES	YES	YES		YES				4	23.8065	22.9777	18.8049	19.6323	19.4937	23.7198	#VALUE!	18.8028	#VALUE!	#VALUE!	#VALUE!	22.0362	24.0297	20.3806	21.8638	22.2037	24.2082	17.4494	21.0731	20.4763	19.1339	#VALUE!	23.8065	22.9777	18.8049	19.6323	19.4937	23.7198		18.8028				22.0362	24.0297	20.3806	21.8638	22.2037	24.2082	17.4494	21.0731	20.4763	19.1339		23.8065	22.9777	18.8049	19.6323	19.4937	23.7198		18.8028				22.0362	24.0297	20.3806	21.8638	22.2037	24.2082		21.0731				-1.77031	1.05199	1.57577	2.23156	2.71001	0.488386	#VALUE!	2.27028	#VALUE!	#VALUE!	#VALUE!	-1.77031	1.05199	1.57577	2.23156	2.71001	0.488386		2.27028
P48960	Adhesion G protein-coupled receptor E5 [OS=Homo sapiens]	FALSE		6	65	6	91.8	1.85193e+06	3.80468e+06	4.60605e+06	2.27588e+07	2.79847e+07	1.52449e+06	9.02699e+06	2.53457e+07	994465	9.95206e+06	1.62401e+07	4.98812e+06	688563	4.87953e+06	7.19617e+06	5.85519e+06	1.75053e+06	2.3607e+07	9.2238e+06	8.44784e+06	1.06964e+07	1.64925e+07	0.423728	0.372912	1901	0.489037	-0.139132	0.310658	YES	YES	YES	YES	YES	YES	YES	YES	YES	YES	YES	YES	0	20.8206	21.8593	22.1351	24.4399	24.7381	20.5399	23.1058	24.5952	19.9236	23.2466	23.9531	22.2501	19.3932	22.2183	22.7788	22.4813	20.7394	24.4927	23.1369	23.0102	23.3506	23.9753	20.8206	21.8593	22.1351	24.4399	24.7381	20.5399	23.1058	24.5952	19.9236	23.2466	23.9531	22.2501	19.3932	22.2183	22.7788	22.4813	20.7394	24.4927	23.1369	23.0102	23.3506	23.9753	20.8206	21.8593	22.1351	24.4399	24.7381	20.5399	23.1058	24.5952	19.9236	23.2466	23.9531	22.2501	19.3932	22.2183	22.7788	22.4813	20.7394	24.4927	23.1369	23.0102	23.3506	23.9753	1.42947	-2.46611	0.0832143	-1.66112	-2.25685	0.199466	1.3869	-1.45831	3.08659	0.104057	0.0222512	1.42947	-2.46611	0.0832143	-1.66112	-2.25685	0.199466	1.3869	-1.45831	3.08659	0.104057	0.0222512
P15104	Glutamine synthetase [OS=Homo sapiens]	FALSE		7	39	7	42		2.89874e+06	950310	472043		4.09599e+06	1.06503e+06		1.79038e+06		3.72606e+06	2687885	1.35681e+06	1.49415e+06			5.02804e+06	983878		1.32131e+06		1.11886e+07	0.424265	0.372363	1902	0.489399	0.147848	0.310337	YES		YES	YES			YES	YES		YES		YES	5	#VALUE!	21.467	19.858	18.8486	#VALUE!	21.9658	20.0225	#VALUE!	20.7718	#VALUE!	21.8292	21.358	20.3718	20.5109	#VALUE!	#VALUE!	22.2616	19.9081	#VALUE!	20.3335	#VALUE!	23.4155		21.467	19.858	18.8486		21.9658	20.0225		20.7718		21.8292	21.358	20.3718	20.5109			22.2616	19.9081		20.3335		23.4155		21.467	19.858			21.9658	20.0225		20.7718		21.8292		20.3718	20.5109			22.2616	19.9081		20.3335		23.4155	#VALUE!	-1.09521	0.65286	#VALUE!	#VALUE!	0.295785	-0.114346	#VALUE!	-0.438305	#VALUE!	1.5863		-1.09521	0.65286			0.295785	-0.114346		-0.438305		1.5863
O95716	Ras-related protein Rab-3D [OS=Homo sapiens]	FALSE		14	790	11	24.3	6.00787e+07	1.28454e+07	5.63676e+06	8.39436e+06	5.60187e+06	3.0804e+07	1.41774e+07	4.07355e+06	1.36741e+07	1.66595e+06	6.10001e+07	1.26915e+07	3.91002e+07	1.29689e+07	1.92148e+07	1.40777e+07	3.12306e+07	1.10358e+07	1.26697e+07	1.82495e+07	2.63108e+07	7.39543e+07	0.426648	0.36993	1903	0.49189	0.823649	0.308132	YES	YES	YES	YES	YES	YES	YES	YES	YES	YES	YES	YES	0	25.8404	23.6147	22.4264	23.001	22.4175	24.8766	23.7571	21.9579	23.7049	20.6679	25.8623	23.5974	25.2207	23.6285	24.1957	23.7469	24.8965	23.3957	23.5949	24.1214	24.6492	26.1401	25.8404	23.6147	22.4264	23.001	22.4175	24.8766	23.7571	21.9579	23.7049	20.6679	25.8623	23.5974	25.2207	23.6285	24.1957	23.7469	24.8965	23.3957	23.5949	24.1214	24.6492	26.1401	25.8404	23.6147	22.4264	23.001	22.4175	24.8766	23.7571	21.9579	23.7049	20.6679	25.8623	23.5974	25.2207	23.6285	24.1957	23.7469	24.8965	23.3957	23.5949	24.1214	24.6492	26.1401	-2.24299	1.60593	1.20211	1.19472	1.32943	0.0198437	-0.361404	1.63703	0.41641	3.98124	0.277822	-2.24299	1.60593	1.20211	1.19472	1.32943	0.0198437	-0.361404	1.63703	0.41641	3.98124	0.277822
P09110	3-ketoacyl-CoA thiolase, peroxisomal [OS=Homo sapiens]	FALSE		8	81	8	44.3	4.52463e+06	1.00868e+07	885773	1.95198e+06	3.45972e+06	5.83663e+06	4.54365e+06	2.74807e+06	1.3645e+06	1.80533e+06	3.59888e+06	2.59912e+06	3.01919e+06	3.46618e+06	6.61612e+06	5.11539e+06	8.91418e+06	3.02484e+06	6.45693e+06	3.66599e+06	1.0743e+06	6.15001e+06	0.42745	0.369115	1904	0.492555	0.40545	0.307545	YES	YES	YES	YES	YES	YES	YES	YES	YES	YES	YES	YES	0	22.1094	23.266	19.7566	20.8965	21.7222	22.4767	22.1154	21.39	20.3799	20.7838	21.7791	21.3096	21.5257	21.7249	22.6576	22.2864	23.0877	21.5284	22.6224	21.8058	20.035	22.5522	22.1094	23.266	19.7566	20.8965	21.7222	22.4767	22.1154	21.39	20.3799	20.7838	21.7791	21.3096	21.5257	21.7249	22.6576	22.2864	23.0877	21.5284	22.6224	21.8058	20.035	22.5522	22.1094	23.266	19.7566	20.8965	21.7222	22.4767	22.1154	21.39	20.3799	20.7838	21.7791	21.3096	21.5257	21.7249	22.6576	22.2864	23.0877	21.5284	22.6224	21.8058	20.035	22.5522	-0.799776	-1.74024	1.96834	1.76105	0.564189	0.610966	-0.586995	1.23243	1.42583	-0.748871	0.773042	-0.799776	-1.74024	1.96834	1.76105	0.564189	0.610966	-0.586995	1.23243	1.42583	-0.748871	0.773042
P16278	Beta-galactosidase [OS=Homo sapiens]	FALSE		6	125	5	76		3.09904e+06	1.75849e+06	2.32296e+06		5.43842e+06	1.10638e+07	1.13935e+06	1.77145e+06	4.93558e+06	3.48605e+06	3.72141e+07			4.1339e+06	2.17286e+06	5.51261e+06	3.09574e+06	1.55872e+06	3.15236e+06	563492	4.01205e+06	0.429101	0.36744	1905	0.494198	-0.375823	0.306099	YES				YES		YES	YES	YES	YES	YES	YES	4	#VALUE!	21.5634	20.7459	21.1475	#VALUE!	22.3748	23.3993	20.1198	20.7565	22.2348	21.7332	25.1493	#VALUE!	#VALUE!	21.9791	21.0512	22.3943	21.5619	20.5719	21.588	19.104	21.9359		21.5634	20.7459	21.1475		22.3748	23.3993	20.1198	20.7565	22.2348	21.7332	25.1493			21.9791	21.0512	22.3943	21.5619	20.5719	21.588	19.104	21.9359				21.1475		22.3748	23.3993	20.1198	20.7565	22.2348	21.7332				21.9791		22.3943	21.5619	20.5719	21.588	19.104	21.9359	#VALUE!	#VALUE!	#VALUE!	0.83154	#VALUE!	0.0195466	-1.83749	0.452155	0.831502	-3.13075	0.202746				0.83154		0.0195466	-1.83749	0.452155	0.831502	-3.13075	0.202746
O95759	TBC1 domain family member 8 [OS=Homo sapiens]	FALSE		11	141	10	130.8	1.13786e+07	866112	505648	4.15881e+06	4.41756e+06	1.63763e+06	317847	3.19464e+06	1.60805e+06	748342	6.39031e+06		6.57201e+06	658277	539526	1.23349e+06	284995	6.72082e+06	6.73846e+06	1.39384e+06	459556	8.22676e+06	0.430568	0.365959	1906	0.495627	0.0928499	0.304845	YES		YES	YES	YES	YES	YES	YES	YES	YES	YES	YES	1	23.4398	19.7242	18.9478	21.9877	22.0748	20.6432	18.278	21.6072	20.6169	19.5133	22.6075	#VALUE!	22.6479	19.3283	19.0413	20.2343	18.1206	22.6802	22.684	20.4106	18.8099	22.9719	23.4398	19.7242	18.9478	21.9877	22.0748	20.6432	18.278	21.6072	20.6169	19.5133	22.6075		22.6479	19.3283	19.0413	20.2343	18.1206	22.6802	22.684	20.4106	18.8099	22.9719		19.7242	18.9478	21.9877	22.0748	20.6432	18.278	21.6072	20.6169	19.5133	22.6075		22.6479	19.3283	19.0413	20.2343	18.1206	22.6802	22.684	20.4106	18.8099	22.9719	#VALUE!	2.92371	0.380562	-2.94641	-1.8405	-2.5226	4.40223	1.07676	-0.206241	-0.703456	0.364437		2.92371	0.380562	-2.94641	-1.8405	-2.5226	4.40223	1.07676	-0.206241	-0.703456	0.364437
Q8TCD5	5'(3')-deoxyribonucleotidase, cytosolic type [OS=Homo sapiens]	FALSE		2	18	2	23.4	9.50648e+06	3.62768e+06	751479	519813	495366	7.34378e+06	975577	469377	1.15332e+07	299780	2.08766e+06	2.57652e+06	8.14836e+06	2.76585e+06	1.83855e+06	2.45175e+06	7.51433e+06	785011	6.38626e+06	6.44307e+06	2.84951e+06	6.543e+06	0.432	0.364516	1908	0.496755	1.16693	0.303858	YES	YES	YES	YES	YES	YES	YES	YES	YES	YES	YES	YES	0	23.1805	21.7906	19.5194	18.9876	18.9181	22.8081	19.8959	18.8404	23.4593	18.1935	20.9935	21.297	22.9581	21.3993	20.8101	21.2254	22.8412	19.5824	22.6065	22.6193	21.4423	22.6415	23.1805	21.7906	19.5194	18.9876	18.9181	22.8081	19.8959	18.8404	23.4593	18.1935	20.9935	21.297	22.9581	21.3993	20.8101	21.2254	22.8412	19.5824	22.6065	22.6193	21.4423	22.6415	23.1805	21.7906	19.5194	18.9876	18.9181	22.8081	19.8959	18.8404	23.4593	18.1935	20.9935	21.297	22.9581	21.3993	20.8101	21.2254	22.8412	19.5824	22.6065	22.6193	21.4423	22.6415	-1.88349	1.16746	1.87992	1.82251	2.30724	0.0331221	-0.313543	3.76615	-0.839973	3.24874	1.64807	-1.88349	1.16746	1.87992	1.82251	2.30724	0.0331221	-0.313543	3.76615	-0.839973	3.24874	1.64807
Q8WZA9	Immunity-related GTPase family Q protein [OS=Homo sapiens]	FALSE		8	144	8	62.7	3.24997e+06	1.79225e+06	166363		159529	4.22013e+06	179038		1.30734e+07		4.71697e+06	9.62987e+06	4.8697e+06	6.90825e+06	1.76955e+06	1.27221e+06	7.23762e+06	217453	695150	2.70208e+06	815902	7.34479e+06	0.431847	0.36467	1907	0.496839	1.35044	0.303784	YES	YES	YES	YES		YES	YES	YES		YES		YES	3	21.632	20.7733	17.344	#VALUE!	17.2835	22.0089	17.4499	#VALUE!	23.6401	#VALUE!	22.1694	23.1991	22.2154	22.7199	20.7549	20.2789	22.7871	17.7303	19.407	21.3656	19.638	22.8083	21.632	20.7733	17.344		17.2835	22.0089	17.4499		23.6401		22.1694	23.1991	22.2154	22.7199	20.7549	20.2789	22.7871	17.7303	19.407	21.3656	19.638	22.8083	21.632	20.7733	17.344		17.2835	22.0089	17.4499		23.6401		22.1694	23.1991	22.2154	22.7199		20.2789	22.7871	17.7303		21.3656		22.8083	1.56709	1.44206	5.37591	#VALUE!	2.99544	0.778227	0.280433	#VALUE!	-2.27449	#VALUE!	0.638861	1.56709	1.44206	5.37591		2.99544	0.778227	0.280433		-2.27449		0.638861
P02663	Alpha-S2-casein OS=Bos taurus GN=CSN1S2 PE=1 SV=2	TRUE		4	14	4	26	2.01832e+06	1.5658e+06	1.12564e+06		87145.4		890672	599264	235161	826778			571412			605126	2.32777e+06	930271	435522	211640	389010	1.00024e+06	0.43235	0.364165	1909	0.496897	-0.0493299	0.303734	YES		YES			YES		YES	YES	YES	YES		5	20.9447	20.5785	20.1023	#VALUE!	16.4111	#VALUE!	19.7645	19.1928	17.8433	19.6571	#VALUE!	#VALUE!	19.1242	#VALUE!	#VALUE!	19.2069	21.1505	19.8273	18.7324	17.6913	18.5694	19.9319	20.9447	20.5785	20.1023		16.4111		19.7645	19.1928	17.8433	19.6571			19.1242			19.2069	21.1505	19.8273	18.7324	17.6913	18.5694	19.9319		20.5785			16.4111		19.7645	19.1928	17.8433	19.6571			19.1242			19.2069		19.8273	18.7324	17.6913	18.5694		#VALUE!	-1.4543	#VALUE!	#VALUE!	2.79574	#VALUE!	0.0627572	-0.460447	-0.152039	-1.08769	#VALUE!		-1.4543			2.79574		0.0627572	-0.460447	-0.152039	-1.08769
Q12959	Disks large homolog 1 [OS=Homo sapiens]	FALSE		13	65	13	100.4	7.33859e+06	2.28068e+06	760162	145678	174500	2.78832e+06			1.3874e+06	27408	177887	33976.8	5.05057e+06	8.96566e+06	1.53266e+06	3.60669e+06	3.08022e+06		6.20793e+06	189509	878738	1.91156e+06	0.434544	0.361967	1910	0.499157	1.15743	0.301763	YES	YES	YES	YES	YES	YES	YES			YES	YES	YES	2	22.8071	21.121	19.5359	17.1524	17.4129	21.411	#VALUE!	#VALUE!	20.4039	14.7423	17.4406	15.0523	22.268	23.096	20.5476	21.7822	21.5546	#VALUE!	22.5657	17.5319	19.7451	20.8663	22.8071	21.121	19.5359	17.1524	17.4129	21.411			20.4039	14.7423	17.4406	15.0523	22.268	23.096	20.5476	21.7822	21.5546		22.5657	17.5319	19.7451	20.8663	22.8071	21.121	19.5359	17.1524	17.4129	21.411			20.4039	14.7423	17.4406	15.0523	22.268	23.096	20.5476	21.7822	21.5546			17.5319	19.7451	20.8663	-7.75481	1.14698	3.56003	3.39519	4.36938	0.143637	#VALUE!	#VALUE!	-2.87204	5.00276	3.42572	-7.75481	1.14698	3.56003	3.39519	4.36938	0.143637			-2.87204	5.00276	3.42572
O14966	Ras-related protein Rab-7L1 [OS=Homo sapiens]	FALSE		7	202	6	23.1	7.1954e+06	4.79856e+06	1.13033e+08	3.01428e+06	2.2953e+06	6.96865e+06	1.04784e+07	1.73486e+06	5.61728e+06		6.82532e+06	8.23423e+06	6.16327e+06	4.56287e+06	5.81387e+06	7.85425e+06	1.4693e+07	8.16233e+06	5.73888e+06	2.67995e+06	2.56945e+06	7.53365e+06	0.4356	0.360912	1911	0.500108	0.0164023	0.300936	YES	YES	YES	YES	YES	YES	YES	YES	YES	YES		YES	1	22.7786	22.1942	26.7522	21.5234	21.1303	22.7324	23.3209	20.7264	22.4214	#VALUE!	22.7025	22.9732	22.5553	22.1215	22.4711	22.905	23.8086	22.9606	22.4523	21.3538	21.293	22.8449	22.7786	22.1942	26.7522	21.5234	21.1303	22.7324	23.3209	20.7264	22.4214		22.7025	22.9732	22.5553	22.1215	22.4711	22.905	23.8086	22.9606	22.4523	21.3538	21.293	22.8449	22.7786	22.1942	26.7522	21.5234	21.1303	22.7324	23.3209	20.7264	22.4214		22.7025	22.9732	22.5553	22.1215	22.4711	22.905	23.8086	22.9606	22.4523	21.3538		22.8449	0.19456	0.361095	-4.63066	0.947685	1.77479	1.07618	-0.360361	1.72595	-1.06766	#VALUE!	0.142452	0.19456	0.361095	-4.63066	0.947685	1.77479	1.07618	-0.360361	1.72595	-1.06766		0.142452
Q8IX04	Ubiquitin-conjugating enzyme E2 variant 3 [OS=Homo sapiens]	FALSE		24	895	24	52.2	2.33597e+08	5.29119e+07	2.96834e+07	2.20301e+07	2.91257e+07	5.32312e+07	2.52721e+07	1.04475e+07	7.99468e+06	5.77892e+06	8.49345e+07	1.19055e+08	3.73518e+07	2.53859e+07	2.4032e+07	2.96265e+07	3.77567e+07	2.48904e+07	2.65969e+07	1.99196e+07	2.14769e+07	9.03084e+07	0.435898	0.360615	1912	0.500189	0.234521	0.300866	YES	YES	YES	YES	YES	YES	YES	YES	YES	YES	YES	YES	0	27.7994	25.6571	24.8232	24.393	24.7958	25.6658	24.591	23.3167	22.9306	22.4624	26.3398	26.827	25.1547	24.5975	24.5185	24.8204	25.1702	24.5691	24.6648	24.2477	24.3563	26.4284	27.7994	25.6571	24.8232	24.393	24.7958	25.6658	24.591	23.3167	22.9306	22.4624	26.3398	26.827	25.1547	24.5975	24.5185	24.8204	25.1702	24.5691	24.6648	24.2477	24.3563	26.4284	27.7994	25.6571	24.8232	24.393	24.7958	25.6658	24.591	23.3167	22.9306	22.4624	26.3398	26.827	25.1547	24.5975	24.5185	24.8204	25.1702	24.5691	24.6648	24.2477	24.3563	26.4284	-0.972398	-0.502416	-0.225631	0.125477	0.0245928	-0.495538	-0.0219581	1.3481	1.31708	1.89391	0.0885092	-0.972398	-0.502416	-0.225631	0.125477	0.0245928	-0.495538	-0.0219581	1.3481	1.31708	1.89391	0.0885092
Q04323	UBX domain-containing protein 1 [OS=Homo sapiens]	FALSE		2	53	2	33.3		1.02289e+06	57263.8	207665	503255	1.29792e+06			1.15039e+06	50273.2	1.51755e+06				849982	1.89056e+06	657000			771966	273694	1.78241e+06	0.437974	0.358551	1913	0.502308	0.843612	0.29903	YES				YES	YES	YES			YES	YES	YES	5	#VALUE!	19.9642	15.8053	17.6639	18.9409	20.3078	#VALUE!	#VALUE!	20.1337	15.6175	20.5333	#VALUE!	#VALUE!	#VALUE!	19.6971	20.8504	19.3255	#VALUE!	#VALUE!	19.5582	18.0622	20.7654		19.9642	15.8053	17.6639	18.9409	20.3078			20.1337	15.6175	20.5333				19.6971	20.8504	19.3255			19.5582	18.0622	20.7654				17.6639	18.9409	20.3078			20.1337	15.6175	20.5333				19.6971	20.8504	19.3255			19.5582	18.0622	20.7654	#VALUE!	#VALUE!	#VALUE!	2.03317	1.90945	-0.982231	#VALUE!	#VALUE!	-0.575512	2.4447	0.232089				2.03317	1.90945	-0.982231			-0.575512	2.4447	0.232089
Q96LD4	E3 ubiquitin-protein ligase TRIM47 [OS=Homo sapiens]	FALSE		20	183	20	69.5	2.10542e+07	1.09066e+06		584442	592039	1.91906e+06		709426	1.9181e+06	1.86462e+06	2.9214e+07	1.06755e+07	2.19873e+06			1.05221e+06	2.33543e+06	3.5039e+06	2.67263e+06	2.59336e+06	1.40617e+06	7.37804e+07	0.439476	0.357064	1914	0.503768	0.552844	0.29777	YES	YES	YES			YES	YES		YES	YES	YES	YES	3	24.3276	20.0568	#VALUE!	19.1567	19.1753	20.872	#VALUE!	19.4363	20.8712	20.8305	24.8002	23.3478	21.0682	#VALUE!	#VALUE!	20.005	21.1553	21.7405	21.3498	21.3064	20.4233	26.1367	24.3276	20.0568		19.1567	19.1753	20.872		19.4363	20.8712	20.8305	24.8002	23.3478	21.0682			20.005	21.1553	21.7405	21.3498	21.3064	20.4233	26.1367	24.3276	20.0568			19.1753	20.872		19.4363	20.8712	20.8305	24.8002	23.3478	21.0682			20.005	21.1553		21.3498	21.3064	20.4233	26.1367	-0.979807	1.01147	#VALUE!	#VALUE!	0.829663	0.283289	#VALUE!	1.91354	0.435143	-0.407119	1.33658	-0.979807	1.01147			0.829663	0.283289		1.91354	0.435143	-0.407119	1.33658
P29353	SHC-transforming protein 1 [OS=Homo sapiens]	FALSE		5	128	5	62.8	8.76901e+06	3.92651e+06	1.6973e+06	949146		5.42401e+06	856394	444620	862466	125748	828722	9.27926e+06	6.52961e+06	2.43439e+06	1.14745e+06	2.79933e+06	669559		1.94004e+06	3.22656e+06	1.30157e+06	1.75541e+06	0.440122	0.356427	1916	0.503981	0.786079	0.297586	YES	YES	YES	YES	YES		YES		YES	YES	YES	YES	2	23.064	21.9048	20.6948	19.8563	#VALUE!	22.3709	19.7079	18.7622	19.7181	16.9402	19.6605	23.1456	22.6386	21.2151	20.13	21.4166	19.3529	#VALUE!	20.8877	21.6216	20.3118	20.7434	23.064	21.9048	20.6948	19.8563		22.3709	19.7079	18.7622	19.7181	16.9402	19.6605	23.1456	22.6386	21.2151	20.13	21.4166	19.3529		20.8877	21.6216	20.3118	20.7434	23.064	21.9048	20.6948	19.8563		22.3709		18.7622	19.7181	16.9402	19.6605	23.1456	22.6386	21.2151	20.13		19.3529		20.8877	21.6216	20.3118	20.7434	0.0815958	0.733751	0.52032	0.273731	#VALUE!	-3.01808	#VALUE!	2.12544	1.90346	3.37164	1.08285	0.0815958	0.733751	0.52032	0.273731		-3.01808		2.12544	1.90346	3.37164	1.08285
Q5D862	Filaggrin-2 [OS=Homo sapiens]	FALSE		10	210	10	247.9		4.87055e+06		1.30735e+06	2.39885e+06	429914	2.07482e+06	2.14215e+06	1.25178e+06	3.15521e+06	1.92044e+06	1579307	781515	1.50043e+06			292369	9.20836e+06	4.94687e+06	1.69278e+06	468264	7.48484e+06	0.439934	0.356613	1915	0.504028	-0.0275674	0.297545	YES		YES				YES	YES	YES	YES	YES	YES	4	#VALUE!	22.2157	#VALUE!	20.3182	21.1939	18.7137	20.9846	21.0306	20.2555	21.5893	20.873	20.5909	19.5759	20.5169	#VALUE!	#VALUE!	18.1574	23.1345	22.2381	20.691	18.837	22.8355		22.2157		20.3182	21.1939	18.7137	20.9846	21.0306	20.2555	21.5893	20.873	20.5909	19.5759	20.5169			18.1574	23.1345	22.2381	20.691	18.837	22.8355		22.2157				18.7137	20.9846	21.0306	20.2555	21.5893	20.873		19.5759				18.1574	23.1345	22.2381	20.691	18.837	22.8355	#VALUE!	-2.63974	#VALUE!	#VALUE!	#VALUE!	-0.556259	2.14996	1.20746	0.43542	-2.75234	1.96253		-2.63974				-0.556259	2.14996	1.20746	0.43542	-2.75234	1.96253
Q96J02	E3 ubiquitin-protein ligase Itchy homolog [OS=Homo sapiens]	FALSE		41	1533	34	102.7	3.10773e+08	1.87635e+08	5.6893e+07	5.65943e+07	4.4518e+07	1.71769e+08	4.4925e+07	3.12649e+07	3.67309e+07	9.99418e+06	9.62336e+07	1.85808e+08	1.49278e+08	7.27701e+07	1.02202e+08	1.38951e+08	1.55389e+08	5.16854e+07	8.56326e+07	1.22832e+08	2.51223e+07	1.19874e+08	0.442535	0.354052	1920	0.505689	0.607049	0.296117	YES	YES	YES	YES	YES	YES	YES	YES	YES	YES	YES	YES	0	28.2113	27.4834	25.7617	25.7542	25.4079	27.3559	25.421	24.898	25.1305	23.2527	26.52	27.4692	27.1534	26.1168	26.6068	27.05	27.2113	25.6233	26.3517	26.8721	24.5825	26.8369	28.2113	27.4834	25.7617	25.7542	25.4079	27.3559	25.421	24.898	25.1305	23.2527	26.52	27.4692	27.1534	26.1168	26.6068	27.05	27.2113	25.6233	26.3517	26.8721	24.5825	26.8369	28.2113	27.4834	25.7617	25.7542	25.4079	27.3559	25.421	24.898	25.1305	23.2527	26.52	27.4692	27.1534	26.1168	26.6068	27.05	27.2113	25.6233	26.3517	26.8721	24.5825	26.8369	-0.742053	-0.329927	0.355095	0.852692	1.64212	-0.144584	0.20224	1.45362	1.74161	1.32981	0.316911	-0.742053	-0.329927	0.355095	0.852692	1.64212	-0.144584	0.20224	1.45362	1.74161	1.32981	0.316911
O60476	Mannosyl-oligosaccharide 1,2-alpha-mannosidase IB [OS=Homo sapiens]	FALSE		12	93	12	73	2.28913e+06	1.73473e+06	9.69849e+06	2.41164e+06	1.20344e+07	2.12658e+06	5.09907e+06	7.49338e+06	7.45975e+06	5.34514e+06	6.11649e+06	2.13019e+06	3.79295e+06	7.75187e+06	3.383e+06	6.3475e+06	5.62179e+06	3.34377e+06	4.85596e+06	2.67528e+06	7.17072e+06	6.98779e+06	0.441894	0.354682	1917	0.505746	-0.0389609	0.296067	YES	YES	YES	YES	YES	YES	YES	YES	YES	YES	YES	YES	0	21.1264	20.7263	23.2093	21.2016	23.5207	21.0201	22.2818	22.8372	22.8307	22.3498	22.5443	21.0226	21.8549	22.8861	21.6899	22.5978	22.4226	21.673	22.2113	21.3513	22.7737	22.7364	21.1264	20.7263	23.2093	21.2016	23.5207	21.0201	22.2818	22.8372	22.8307	22.3498	22.5443	21.0226	21.8549	22.8861	21.6899	22.5978	22.4226	21.673	22.2113	21.3513	22.7737	22.7364	21.1264	20.7263	23.2093	21.2016	23.5207	21.0201	22.2818	22.8372	22.8307	22.3498	22.5443	21.0226	21.8549	22.8861	21.6899	22.5978	22.4226	21.673	22.2113	21.3513	22.7737	22.7364	-0.103817	1.12861	-0.323215	0.48829	-0.922898	1.4025	-0.608759	-0.62586	-1.47944	0.42389	0.192132	-0.103817	1.12861	-0.323215	0.48829	-0.922898	1.4025	-0.608759	-0.62586	-1.47944	0.42389	0.192132
P34741	Syndecan-2 [OS=Homo sapiens]	FALSE		5	165	5	22.1	6.2286e+06	5.21317e+06	2.77946e+06	1.42352e+06	2.80227e+06	8.8767e+06	7.50446e+06	1.66036e+06	2.60932e+06	1.14893e+06	5.84216e+06	4.01992e+06	3.60133e+06	7.84933e+06	1.79365e+06	3.71443e+06	1.00113e+07	3.99205e+06	3.11066e+06	1.80004e+06	6.14691e+06	7.20228e+06	0.442397	0.354188	1919	0.505794	0.311537	0.296026	YES	YES	YES	YES	YES	YES	YES	YES	YES	YES	YES	YES	0	22.5705	22.3137	21.4064	20.441	21.4182	23.0816	22.8393	20.6631	21.3152	20.1319	22.4781	21.9387	21.7801	22.9041	20.7745	21.8247	23.2551	21.9287	21.5688	20.7796	22.5514	22.78	22.5705	22.3137	21.4064	20.441	21.4182	23.0816	22.8393	20.6631	21.3152	20.1319	22.4781	21.9387	21.7801	22.9041	20.7745	21.8247	23.2551	21.9287	21.5688	20.7796	22.5514	22.78	22.5705	22.3137	21.4064	20.441	21.4182	23.0816	22.8393	20.6631	21.3152	20.1319	22.4781	21.9387	21.7801	22.9041	20.7745	21.8247	23.2551	21.9287	21.5688	20.7796	22.5514	22.78	-0.631742	-0.53363	1.49777	0.333434	0.406549	0.173539	-0.910616	0.905725	-0.535646	2.41957	0.301951	-0.631742	-0.53363	1.49777	0.333434	0.406549	0.173539	-0.910616	0.905725	-0.535646	2.41957	0.301951
P49757	Protein numb homolog [OS=Homo sapiens]	FALSE		4	44	4	70.8			1.1824e+06	935244	1.35627e+06		1.00893e+06	3.0944e+06	834768	2.92162e+06	4.48743e+06	3380030				1.85459e+06		1.02167e+06	443995	2.41078e+06	2.90089e+06	1.18611e+06	0.442923	0.353672	1921	0.505868	-0.455227	0.295963	YES					YES		YES	YES	YES	YES	YES	5	#VALUE!	#VALUE!	20.1733	19.835	20.3712	#VALUE!	19.9444	21.5612	19.671	21.4783	22.0975	21.6886	#VALUE!	#VALUE!	#VALUE!	20.8227	#VALUE!	19.9625	18.7602	21.2011	21.4681	20.1778			20.1733	19.835	20.3712		19.9444	21.5612	19.671	21.4783	22.0975	21.6886				20.8227		19.9625	18.7602	21.2011	21.4681	20.1778					20.3712		19.9444	21.5612	19.671	21.4783	22.0975					20.8227		19.9625	18.7602	21.2011	21.4681	20.1778	#VALUE!	#VALUE!	#VALUE!	#VALUE!	0.451461	#VALUE!	0.0180983	-2.80104	1.53005	-0.010272	-1.91966					0.451461		0.0180983	-2.80104	1.53005	-0.010272	-1.91966
P0C870	Bifunctional peptidase and (3S)-lysyl hydroxylase JMJD7 [OS=Homo sapiens]	FALSE		8	122	8	35.9	8.6531e+06	4.18178e+06	2.23818e+06	787038		3.39486e+06	1.25699e+06	2.84726e+06	2.66702e+06		3.14437e+06	4619399	4.79127e+06	4.62822e+06	3.4877e+06	2.26004e+07	8.15389e+06		1.43054e+06	9.09902e+06	5.18041e+06	201601	0.442313	0.35427	1918	0.505962	0.0706369	0.295882	YES	YES	YES	YES	YES		YES		YES	YES		YES	3	23.0448	21.9957	21.0939	19.5861	#VALUE!	21.6949	20.2615	21.4411	21.3468	#VALUE!	21.5843	22.1393	22.192	22.142	21.7338	24.4298	22.9591	#VALUE!	20.4481	23.1173	22.3046	17.6211	23.0448	21.9957	21.0939	19.5861		21.6949	20.2615	21.4411	21.3468		21.5843	22.1393	22.192	22.142	21.7338	24.4298	22.9591		20.4481	23.1173	22.3046	17.6211	23.0448	21.9957	21.0939	19.5861		21.6949		21.4411	21.3468		21.5843	22.1393	22.192	22.142	21.7338		22.9591		20.4481	23.1173		17.6211	-0.905512	0.19629	1.04813	2.14777	#VALUE!	1.26414	#VALUE!	-0.993014	1.77048	#VALUE!	-3.9632	-0.905512	0.19629	1.04813	2.14777		1.26414		-0.993014	1.77048		-3.9632
P16471	Prolactin receptor [OS=Homo sapiens]	FALSE		1	33	1	69.5	283844	377405					139415	62412.6	150367	61368.7	347706	167353	136209	88284.7				213184		232627	125722	203530	0.443974	0.352643	1923	0.506541	-0.121373	0.295385	YES	YES	YES					YES		YES	YES	YES	5	18.1147	18.5258	#VALUE!	#VALUE!	#VALUE!	#VALUE!	17.089	15.9295	17.1981	15.9052	18.4075	17.3525	17.0555	16.4299	#VALUE!	#VALUE!	#VALUE!	17.7017	#VALUE!	17.8277	16.9399	17.6349	18.1147	18.5258					17.089	15.9295	17.1981	15.9052	18.4075	17.3525	17.0555	16.4299				17.7017		17.8277	16.9399	17.6349	18.1147	18.5258					17.089		17.1981	15.9052	18.4075	17.3525	17.0555					17.7017		17.8277	16.9399	17.6349	-0.762208	-1.4703	#VALUE!	#VALUE!	#VALUE!	#VALUE!	0.612712	#VALUE!	0.629525	1.03466	-0.772625	-0.762208	-1.4703					0.612712		0.629525	1.03466	-0.772625
O43633	Charged multivesicular body protein 2a [OS=Homo sapiens]	FALSE		12	915	12	25.1	5.80434e+08	2.59506e+08	1.49006e+08	8.75763e+07	1.05699e+08	2.51333e+08	1.8784e+08	5.77838e+07	8.02952e+07	4.58831e+07	3.09989e+08	6.16031e+08	1.83338e+08	1.18181e+08	1.21167e+08	1.93465e+08	1.902e+08	1.4473e+08	1.24392e+08	1.09116e+08	1.4234e+08	3.29133e+08	0.443879	0.352735	1922	0.506697	0.280081	0.295252	YES	YES	YES	YES	YES	YES	YES	YES	YES	YES	YES	YES	0	29.1126	27.9512	27.1508	26.384	26.6554	27.905	27.4849	25.7842	26.2588	25.4515	28.2076	29.1984	27.4499	26.8164	26.8524	27.5275	27.5029	27.1088	26.8903	26.7013	27.0848	28.2941	29.1126	27.9512	27.1508	26.384	26.6554	27.905	27.4849	25.7842	26.2588	25.4515	28.2076	29.1984	27.4499	26.8164	26.8524	27.5275	27.5029	27.1088	26.8903	26.7013	27.0848	28.2941	29.1126	27.9512	27.1508	26.384	26.6554	27.905	27.4849	25.7842	26.2588	25.4515	28.2076	29.1984	27.4499	26.8164	26.8524	27.5275	27.5029	27.1088	26.8903	26.7013	27.0848	28.2941	0.0858707	-0.501263	-0.33437	0.468382	0.87211	-0.402085	-0.376142	1.10616	0.442473	1.6333	0.0864567	0.0858707	-0.501263	-0.33437	0.468382	0.87211	-0.402085	-0.376142	1.10616	0.442473	1.6333	0.0864567
Q9NUM3	Zinc transporter ZIP9 [OS=Homo sapiens]	FALSE		1	71	1	32.2	2.99657e+06	1.09046e+06	534528		1.37992e+06	2.01572e+07	362250	350115	6.05151e+06		1.65034e+06	1.18206e+07	3.02055e+06	3.80377e+06		1.43853e+06	1.63486e+07	1.24058e+06	3.12876e+06	1.34488e+06	992675	2.04297e+06	0.444884	0.351753	1924	0.507316	1.0125	0.294721	YES	YES	YES	YES		YES	YES	YES	YES	YES		YES	2	21.5149	20.0565	19.0279	#VALUE!	20.3962	24.2648	18.4666	18.4175	22.5289	#VALUE!	20.6543	23.4948	21.5264	21.859	#VALUE!	20.4562	23.9627	20.2426	21.5772	20.359	19.921	20.9622	21.5149	20.0565	19.0279		20.3962	24.2648	18.4666	18.4175	22.5289		20.6543	23.4948	21.5264	21.859		20.4562	23.9627	20.2426	21.5772	20.359	19.921	20.9622	21.5149	20.0565	19.0279		20.3962	24.2648	18.4666	18.4175	22.5289		20.6543	23.4948	21.5264	21.859		20.4562	23.9627	20.2426	21.5772	20.359		20.9622	1.97992	1.46988	2.83109	#VALUE!	0.0600059	-0.302128	1.77595	3.15969	-2.16981	#VALUE!	0.307904	1.97992	1.46988	2.83109		0.0600059	-0.302128	1.77595	3.15969	-2.16981		0.307904
Q07157	Tight junction protein 1 [OS=Homo sapiens]	FALSE		22	133	22	195.3	4.80311e+06	3.84501e+06	814521	234159	1.99193e+06	2.56161e+06	185571	133432	610784	616929	1.65592e+07	442642	2.00701e+06	2.93952e+06	3.67211e+06	4.20672e+06	3.57852e+06	1.08554e+06	3.14589e+06	282059	1.0715e+06	1.59184e+07	0.446512	0.350167	1926	0.508644	0.885298	0.293586	YES	YES	YES	YES	YES	YES	YES	YES	YES	YES	YES	YES	0	22.1955	21.8746	19.6356	17.8371	20.9257	21.2886	17.5016	17.0257	19.2203	19.2347	23.9811	18.7558	20.9366	21.4872	21.8082	22.0043	21.7709	20.05	21.585	18.1056	20.0312	23.9242	22.1955	21.8746	19.6356	17.8371	20.9257	21.2886	17.5016	17.0257	19.2203	19.2347	23.9811	18.7558	20.9366	21.4872	21.8082	22.0043	21.7709	20.05	21.585	18.1056	20.0312	23.9242	22.1955	21.8746	19.6356	17.8371	20.9257	21.2886	17.5016	17.0257	19.2203	19.2347	23.9811	18.7558	20.9366	21.4872	21.8082	22.0043	21.7709	20.05	21.585	18.1056	20.0312	23.9242	-3.43975	-0.937937	1.85156	3.97105	1.07853	0.482311	2.54837	4.5593	-1.11467	0.796459	-0.056937	-3.43975	-0.937937	1.85156	3.97105	1.07853	0.482311	2.54837	4.5593	-1.11467	0.796459	-0.056937
A4D1P6	WD repeat-containing protein 91 [OS=Homo sapiens]	FALSE		4	34	4	83.3	3.81329e+06	3.08581e+06	1.06971e+07	196186		6.78907e+06	147792	75767.5			601442	281748	5.06951e+06	499240	4.08241e+06	2.09545e+06	459175	155292	1.75083e+06	290204	165259	2.03078e+06	0.446497	0.350182	1925	0.50889	-0.0766757	0.293376	YES	YES	YES	YES	YES		YES	YES	YES			YES	3	21.8626	21.5572	23.3507	17.5819	#VALUE!	22.6948	17.1732	16.2093	#VALUE!	#VALUE!	19.1981	18.104	22.2734	18.9294	21.961	20.9988	18.8087	17.2446	20.7396	18.1467	17.3344	20.9536	21.8626	21.5572	23.3507	17.5819		22.6948	17.1732	16.2093			19.1981	18.104	22.2734	18.9294	21.961	20.9988	18.8087	17.2446	20.7396	18.1467	17.3344	20.9536	21.8626	21.5572	23.3507	17.5819		22.6948	17.1732	16.2093			19.1981	18.104	22.2734	18.9294	21.961		18.8087	17.2446	20.7396			20.9536	-3.75856	0.716196	-4.42135	4.37913	#VALUE!	-3.8861	0.071414	4.53032	#VALUE!	#VALUE!	1.75554	-3.75856	0.716196	-4.42135	4.37913		-3.8861	0.071414	4.53032			1.75554
P39880	Homeobox protein cut-like 1 [OS=Homo sapiens]	FALSE		1	49	1	164.1	2.13725e+06	6.34904e+06	1.8811e+06	8.87306e+06	1.15108e+07	1.88846e+06	3.70567e+06	1.06946e+07	2.06104e+06	2.82212e+06	9.06148e+06	1.8206e+06	4.34108e+06	3.57434e+06	6.30546e+06	6.15156e+06	1.5344e+06	8.51211e+06	2.95201e+07	4.57574e+06	2.85344e+06	8.43031e+06	0.447003	0.34969	1927	0.508938	0.197903	0.293335	YES	YES	YES	YES	YES	YES	YES	YES	YES	YES	YES	YES	0	21.0273	22.5981	20.8431	23.081	23.4565	20.8488	21.8213	23.3504	20.9749	21.4283	23.1113	20.796	22.0496	21.7692	22.5882	22.5525	20.5492	23.0211	24.8152	22.1256	21.4443	23.0072	21.0273	22.5981	20.8431	23.081	23.4565	20.8488	21.8213	23.3504	20.9749	21.4283	23.1113	20.796	22.0496	21.7692	22.5882	22.5525	20.5492	23.0211	24.8152	22.1256	21.4443	23.0072	21.0273	22.5981	20.8431	23.081	23.4565	20.8488	21.8213	23.3504	20.9749	21.4283	23.1113	20.796	22.0496	21.7692	22.5882	22.5525	20.5492	23.0211	24.8152	22.1256	21.4443	23.0072	-0.231343	-0.548484	0.926099	-0.492831	-0.903961	-0.299534	1.19978	1.46482	1.15063	0.0159234	-0.10416	-0.231343	-0.548484	0.926099	-0.492831	-0.903961	-0.299534	1.19978	1.46482	1.15063	0.0159234	-0.10416
Q8WV41	Sorting nexin-33 [OS=Homo sapiens]	FALSE		13	208	13	65.2	1.65488e+07	9.6441e+06	2.19908e+06	4.7999e+06	2.25191e+06	7.30867e+06	3.37691e+06	1.94497e+06	1.9427e+06		1.18109e+07	9569364	1.30335e+07	4.36662e+06	6.22589e+06	8.33035e+06	5.25276e+06	670823	5.36345e+06	5.56379e+06	4.4075e+06	1.30818e+07	0.4479	0.348819	1928	0.509696	0.321703	0.292689	YES	YES	YES	YES	YES	YES	YES	YES	YES	YES		YES	1	23.9802	23.2012	21.0685	22.1946	21.1027	22.8012	21.6873	20.8913	20.8896	#VALUE!	23.4936	23.19	23.6357	22.0581	22.5698	22.9899	22.3246	19.3556	22.3547	22.4076	22.0715	23.6411	23.9802	23.2012	21.0685	22.1946	21.1027	22.8012	21.6873	20.8913	20.8896		23.4936	23.19	23.6357	22.0581	22.5698	22.9899	22.3246	19.3556	22.3547	22.4076	22.0715	23.6411	23.9802	23.2012	21.0685	22.1946	21.1027	22.8012	21.6873	20.8913	20.8896		23.4936	23.19	23.6357	22.0581	22.5698	22.9899	22.3246	19.3556	22.3547	22.4076		23.6411	-0.790229	0.434509	0.989619	0.375275	1.88723	-0.476534	-2.3317	1.46341	1.518	#VALUE!	0.147438	-0.790229	0.434509	0.989619	0.375275	1.88723	-0.476534	-2.3317	1.46341	1.518		0.147438
Q86YS7	C2 domain-containing protein 5 [OS=Homo sapiens]	FALSE		6	22	6	110.4	442087	835647			81542.7	2.71071e+06		48345.6			174991	1.54912e+06	506088	605081	1.17361e+06	917979	1.77378e+06	144961	166807	1.35439e+06		961439	0.451289	0.345545	1929	0.513286	1.36853	0.289641	YES	YES	YES			YES	YES		YES			YES	5	18.754	19.6725	#VALUE!	#VALUE!	16.3153	21.3702	#VALUE!	15.5611	#VALUE!	#VALUE!	17.4169	20.563	18.949	19.2068	20.1625	19.8081	20.7584	17.1453	17.3478	20.3692	#VALUE!	19.8748	18.754	19.6725			16.3153	21.3702		15.5611			17.4169	20.563	18.949	19.2068	20.1625	19.8081	20.7584	17.1453	17.3478	20.3692		19.8748	18.754	19.6725			16.3153	21.3702		15.5611			17.4169	20.563	18.949			19.8081	20.7584		17.3478			19.8748	1.80905	-0.723507	#VALUE!	#VALUE!	3.49283	-0.611846	#VALUE!	1.78672	#VALUE!	#VALUE!	2.45791	1.80905	-0.723507			3.49283	-0.611846		1.78672			2.45791
Q15800	Methylsterol monooxygenase 1 [OS=Homo sapiens]	FALSE		2	72	2	35.2	6.62771e+06	4.48696e+06	2.86587e+06	342974	360322	6.82982e+06	903142	304563	492321	112455	4.85897e+06	3.24226e+06	6.09086e+06	1.82535e+06	1.82633e+06	7.12296e+06	5.37699e+06	694183	1.21864e+06	1.53697e+06	436034	5.32615e+06	0.454294	0.342663	1930	0.516435	0.95293	0.286984	YES	YES	YES	YES	YES	YES	YES	YES	YES	YES	YES	YES	0	22.6601	22.0973	21.4505	18.3877	18.4589	22.7034	19.7846	18.2164	18.9092	16.779	22.2122	21.6286	22.5382	20.7997	20.8005	22.764	22.3584	19.405	20.2168	20.5517	18.7341	22.3447	22.6601	22.0973	21.4505	18.3877	18.4589	22.7034	19.7846	18.2164	18.9092	16.779	22.2122	21.6286	22.5382	20.7997	20.8005	22.764	22.3584	19.405	20.2168	20.5517	18.7341	22.3447	22.6601	22.0973	21.4505	18.3877	18.4589	22.7034	19.7846	18.2164	18.9092	16.779	22.2122	21.6286	22.5382	20.7997	20.8005	22.764	22.3584	19.405	20.2168	20.5517	18.7341	22.3447	-1.03151	0.440906	-0.6508	2.41278	4.30512	-0.34505	-0.379638	2.00046	1.64242	1.9551	0.132444	-1.03151	0.440906	-0.6508	2.41278	4.30512	-0.34505	-0.379638	2.00046	1.64242	1.9551	0.132444
P0C0L4	Complement C4-A [OS=Homo sapiens]	FALSE		81	3313	4	192.7	2.18216e+07	478213	717727	3.95038e+06	1.75694e+06	4.25542e+06		5.12184e+06	2.58031e+06	2.28119e+06	5.29471e+07	1.89449e+07	1.53005e+06	1.62585e+06	352818	1.7313e+06	4.34303e+06	2.0416e+06	895197	1.4654e+06	4.99691e+06	8.92708e+07	0.458539	0.338624	1931	0.520991	-0.227096	0.28317	YES	YES	YES	YES	YES	YES	YES		YES	YES	YES	YES	1	24.3793	18.8673	19.4531	21.9136	20.7446	22.0209	#VALUE!	22.2882	21.2991	21.1214	25.658	24.1753	20.5451	20.6328	18.4286	20.7234	22.0503	20.9613	19.7718	20.4829	22.2526	26.4117	24.3793	18.8673	19.4531	21.9136	20.7446	22.0209		22.2882	21.2991	21.1214	25.658	24.1753	20.5451	20.6328	18.4286	20.7234	22.0503	20.9613	19.7718	20.4829	22.2526	26.4117	24.3793	18.8673	19.4531	21.9136	20.7446	22.0209		22.2882	21.2991	21.1214	25.658	24.1753	20.5451	20.6328	18.4286	20.7234	22.0503		19.7718	20.4829	22.2526	26.4117	-0.203942	1.67785	1.17969	-3.485	-0.0212093	0.0294009	#VALUE!	-2.51639	-0.816254	1.13125	0.753637	-0.203942	1.67785	1.17969	-3.485	-0.0212093	0.0294009		-2.51639	-0.816254	1.13125	0.753637
P04264	Keratin, type II cytoskeletal 1 [OS=Homo sapiens]	FALSE	EVtop100	60	4406	48	66	4.00394e+08	1.53824e+09	4.66926e+08	1.06578e+09	7.67844e+08	7.47244e+08	5.91343e+08	9.02743e+08	1.11675e+09	1.76134e+09	1.90645e+09	4.44377e+08	6.37916e+08	1.41363e+09	3.22813e+08	9.98358e+08	2.83971e+08	3.77867e+09	1.9314e+09	1.45524e+09	3.67419e+08	2.81229e+09	0.461739	0.335604	1932	0.524356	0.0175571	0.280374	YES	YES	YES	YES	YES	YES	YES	YES	YES	YES	YES	YES	0	28.5768	30.5186	28.7986	29.9893	29.5162	29.477	29.1394	29.7497	30.0567	30.714	30.8282	28.7272	29.2488	30.3968	28.2661	29.895	28.0812	31.8152	30.847	30.4386	28.4529	31.3891	28.5768	30.5186	28.7986	29.9893	29.5162	29.477	29.1394	29.7497	30.0567	30.714	30.8282	28.7272	29.2488	30.3968	28.2661	29.895	28.0812	31.8152	30.847	30.4386	28.4529	31.3891	28.5768	30.5186	28.7986	29.9893	29.5162	29.477	29.1394	29.7497	30.0567	30.714	30.8282	28.7272	29.2488	30.3968	28.2661	29.895	28.0812	31.8152	30.847	30.4386	28.4529	31.3891	0.150366	-1.26984	1.59814	-1.72314	0.378744	-1.39584	2.67581	1.09726	0.381953	-2.26118	0.560851	0.150366	-1.26984	1.59814	-1.72314	0.378744	-1.39584	2.67581	1.09726	0.381953	-2.26118	0.560851
P04003	C4b-binding protein alpha chain [OS=Homo sapiens]	FALSE		21	532	21	67	7.63975e+06	3.18101e+06	8.99936e+07	3.69404e+07	7.64677e+06	3.52743e+06	1.1681e+07	1.72226e+08	3.01923e+06	2.26068e+06	2.16598e+07	2.45703e+07	2.69417e+06	6.60198e+07	3.40856e+07	4.96798e+06	4.48563e+06	1.30839e+07	7.37815e+07	2.67432e+06	2.12265e+06	4.9591e+07	0.469675	0.328203	1933	0.533092	0.0433672	0.273198	YES	YES	YES	YES	YES	YES	YES	YES	YES	YES	YES	YES	0	22.8651	21.6011	26.4233	25.1387	22.8664	21.7502	23.4777	27.3597	21.5257	21.1083	24.3685	24.5504	21.3614	25.9764	25.0227	22.2442	22.0969	23.6413	26.1368	21.3507	21.0174	25.5636	22.8651	21.6011	26.4233	25.1387	22.8664	21.7502	23.4777	27.3597	21.5257	21.1083	24.3685	24.5504	21.3614	25.9764	25.0227	22.2442	22.0969	23.6413	26.1368	21.3507	21.0174	25.5636	22.8651	21.6011	26.4233	25.1387	22.8664	21.7502	23.4777	27.3597	21.5257	21.1083	24.3685	24.5504	21.3614	25.9764	25.0227	22.2442	22.0969	23.6413	26.1368	21.3507	21.0174	25.5636	1.68532	-0.239646	-0.446925	-0.116037	-0.62219	0.346694	0.163633	-1.22297	-0.175007	-0.0908886	1.19506	1.68532	-0.239646	-0.446925	-0.116037	-0.62219	0.346694	0.163633	-1.22297	-0.175007	-0.0908886	1.19506
Q9UJW0	Dynactin subunit 4 [OS=Homo sapiens]	FALSE		9	68	9	52.3	3.86634e+06	1.50794e+06		1.57601e+06	501131	9.9904e+06			939491		2.94634e+06	4.8047e+06	3.55902e+06	910635	3.20324e+06	3.81666e+06	5.7694e+06	1.92778e+06	2.40361e+06	3.83563e+06		1.74338e+06	0.470433	0.327502	1935	0.533401	0.855006	0.272946	YES	YES	YES		YES	YES	YES			YES		YES	4	21.8825	20.5241	#VALUE!	20.5878	18.9348	23.2521	#VALUE!	#VALUE!	19.8415	#VALUE!	21.4905	22.196	21.763	19.7965	21.6111	21.8639	22.46	20.8785	21.1968	21.871	#VALUE!	20.7335	21.8825	20.5241		20.5878	18.9348	23.2521			19.8415		21.4905	22.196	21.763	19.7965	21.6111	21.8639	22.46	20.8785	21.1968	21.871		20.7335	21.8825	20.5241		20.5878	18.9348	23.2521			19.8415		21.4905	22.196	21.763		21.6111	21.8639	22.46			21.871		20.7335	0.313478	1.2389	#VALUE!	1.02326	2.92905	-0.792122	#VALUE!	#VALUE!	2.02951	#VALUE!	-0.757038	0.313478	1.2389		1.02326	2.92905	-0.792122			2.02951		-0.757038
Q9H0T7	Ras-related protein Rab-17 [OS=Homo sapiens]	FALSE		8	221	8	23.5	1.04112e+07	6.52179e+06	9.86969e+06	5.04257e+06	6.73043e+06	4.8049e+06	4.49889e+06	9.02798e+06	5.36552e+06	8.93061e+06	5.11847e+06	9903485	7.36477e+06	8.1448e+06	4.30392e+06	3.8581e+06	5.11515e+06	9.53246e+06	5.76012e+06	6.69602e+06	5.99951e+06	3.64376e+06	0.470286	0.327638	1934	0.53351	-0.129506	0.272858	YES	YES	YES	YES	YES	YES	YES	YES	YES	YES	YES	YES	0	23.3116	22.6368	23.2346	22.2657	22.6823	22.1961	22.1011	23.106	22.3553	23.0903	22.2873	23.2395	22.8122	22.9574	22.0372	21.8795	22.2863	23.1844	22.4577	22.6749	22.5164	21.797	23.3116	22.6368	23.2346	22.2657	22.6823	22.1961	22.1011	23.106	22.3553	23.0903	22.2873	23.2395	22.8122	22.9574	22.0372	21.8795	22.2863	23.1844	22.4577	22.6749	22.5164	21.797	23.3116	22.6368	23.2346	22.2657	22.6823	22.1961	22.1011	23.106	22.3553	23.0903	22.2873	23.2395	22.8122	22.9574	22.0372	21.8795	22.2863	23.1844	22.4577	22.6749	22.5164	21.797	-0.0721268	0.175372	-0.277126	-0.228509	-0.802809	0.0902699	1.08328	-0.648304	0.319585	-0.573914	-0.490286	-0.0721268	0.175372	-0.277126	-0.228509	-0.802809	0.0902699	1.08328	-0.648304	0.319585	-0.573914	-0.490286
Q15642	Cdc42-interacting protein 4 [OS=Homo sapiens]	FALSE		13	163	13	68.3	2.00193e+07	1.2827e+07	2.57721e+06	1.1647e+06	1.14928e+06	2.53498e+07	1.51244e+06	462242	4.43678e+06		3.73302e+06	3.38573e+06	1.55197e+07	5.01565e+06	1.08111e+07	1.31322e+07	1.87113e+07	1.52463e+06	5.29742e+06	1.35627e+07	7.58393e+06	6.30222e+06	0.472987	0.325151	1937	0.535743	1.08601	0.271044	YES	YES	YES	YES	YES	YES	YES	YES	YES	YES		YES	1	24.2549	23.6127	21.2974	20.1515	20.1323	24.5955	20.5284	18.8183	22.0811	#VALUE!	21.8319	21.691	23.8876	22.258	23.366	23.6466	24.1574	20.54	22.3369	23.6931	22.8545	22.5874	24.2549	23.6127	21.2974	20.1515	20.1323	24.5955	20.5284	18.8183	22.0811		21.8319	21.691	23.8876	22.258	23.366	23.6466	24.1574	20.54	22.3369	23.6931	22.8545	22.5874	24.2549	23.6127	21.2974	20.1515	20.1323	24.5955	20.5284	18.8183	22.0811		21.8319	21.691	23.8876	22.258	23.366	23.6466	24.1574	20.54	22.3369	23.6931		22.5874	-2.56385	0.274917	0.960628	3.21448	3.5143	-0.438063	0.0115854	3.51857	1.61206	#VALUE!	0.755519	-2.56385	0.274917	0.960628	3.21448	3.5143	-0.438063	0.0115854	3.51857	1.61206		0.755519
Q969R2	Oxysterol-binding protein 2 [OS=Homo sapiens]	FALSE		5	68	3	101.2	8.57712e+06	3.21547e+06	1.71682e+06	992028	731383	2.3063e+06	634834	1.99096e+06			1.51686e+06	2.53755e+06	4.05599e+06	3.43848e+06	1.86249e+06	3.14144e+06	4.43725e+06	1.76166e+06	4.75004e+06	906124	852383	1.6866e+06	0.472778	0.325343	1936	0.535783	0.712843	0.271011	YES	YES	YES	YES	YES	YES	YES	YES	YES			YES	2	23.0321	21.6166	20.7113	19.92	19.4803	21.1371	19.276	20.925	#VALUE!	#VALUE!	20.5327	21.275	21.9516	21.7133	20.8288	21.583	22.0812	20.7485	22.1795	19.7893	19.7011	20.6857	23.0321	21.6166	20.7113	19.92	19.4803	21.1371	19.276	20.925			20.5327	21.275	21.9516	21.7133	20.8288	21.583	22.0812	20.7485	22.1795	19.7893	19.7011	20.6857	23.0321	21.6166	20.7113	19.92	19.4803	21.1371	19.276	20.925			20.5327	21.275	21.9516	21.7133	20.8288	21.583	22.0812	20.7485	22.1795			20.6857	-1.75706	0.335022	1.00203	0.908783	2.10273	0.94409	1.47248	1.25448	#VALUE!	#VALUE!	0.15303	-1.75706	0.335022	1.00203	0.908783	2.10273	0.94409	1.47248	1.25448			0.15303
P01008	Antithrombin-III [OS=Homo sapiens]	TRUE		24	790	24	52.6	1.01519e+06	9.83865e+06	6.15115e+07	3.87433e+07	5.35441e+07	7.07016e+06	8.13241e+07	4.13979e+07	1.36721e+07	4.25235e+07	2.51245e+07	3.69876e+07	3.29586e+06	5.59691e+07	1.88719e+07	2.24516e+07	1.3303e+07	7.61795e+07	3.81873e+07	1.34398e+07	3.2575e+07	2.39463e+07	0.478254	0.320341	1938	0.541429	0.127659	0.266458	YES	YES	YES	YES	YES	YES	YES	YES	YES	YES	YES	YES	0	19.9533	23.23	25.8744	25.2074	25.6742	22.7533	26.2772	25.3031	23.7047	25.3418	24.5826	25.1405	21.6522	25.7381	24.1697	24.4203	23.6652	26.1829	25.1866	23.68	24.9573	24.5133	19.9533	23.23	25.8744	25.2074	25.6742	22.7533	26.2772	25.3031	23.7047	25.3418	24.5826	25.1405	21.6522	25.7381	24.1697	24.4203	23.6652	26.1829	25.1866	23.68	24.9573	24.5133	19.9533	23.23	25.8744	25.2074	25.6742	22.7533	26.2772	25.3031	23.7047	25.3418	24.5826	25.1405	21.6522	25.7381	24.1697	24.4203	23.6652	26.1829	25.1866	23.68	24.9573	24.5133	5.18722	-1.57781	-0.136226	-1.03771	-1.25391	0.911933	-0.0942799	-0.116462	-0.0247209	-0.384497	-0.0692935	5.18722	-1.57781	-0.136226	-1.03771	-1.25391	0.911933	-0.0942799	-0.116462	-0.0247209	-0.384497	-0.0692935
Q9UIQ6	Leucyl-cystinyl aminopeptidase [OS=Homo sapiens]	FALSE		12	66	12	117.3	1.61934e+06	1.68489e+06	927900	539562	334040	9.81045e+06	479382	218585	7.5368e+07	20384.9	4.08273e+06	1.8555e+08	3.21983e+06	1.27931e+07	1.44153e+07	9.42018e+06	4.93182e+06	1.46188e+06	8.04769e+06	1.48894e+06	2.22583e+06	1.05468e+06	0.480081	0.318685	1939	0.543217	2.37202	0.265026	YES	YES	YES	YES	YES	YES	YES	YES	YES	YES	YES	YES	0	20.627	20.6842	19.8236	19.0414	18.3497	23.2259	18.8708	17.7378	26.1674	14.3152	21.9611	27.4672	21.6186	23.6089	23.7811	23.1673	22.2337	20.4794	22.9401	20.5059	21.0859	20.0084	20.627	20.6842	19.8236	19.0414	18.3497	23.2259	18.8708	17.7378	26.1674	14.3152	21.9611	27.4672	21.6186	23.6089	23.7811	23.1673	22.2337	20.4794	22.9401	20.5059	21.0859	20.0084	20.627	20.6842	19.8236	19.0414	18.3497	23.2259	18.8708	17.7378	26.1674	14.3152	21.9611	27.4672	21.6186	23.6089	23.7811	23.1673	22.2337	20.4794	22.9401	20.5059	21.0859	20.0084	6.84026	0.934333	3.78525	4.73967	4.81766	-0.992199	1.60858	5.20231	-5.66159	6.7707	-1.95272	6.84026	0.934333	3.78525	4.73967	4.81766	-0.992199	1.60858	5.20231	-5.66159	6.7707	-1.95272
Q15843	Ubiquitin-like protein NEDD8 [OS=Homo sapiens]	TRUE		5	80	5	9.1	3.44779e+06	1.08713e+06	2.0169e+06	222358		5.54777e+06					782792	2.19982e+06	2.47889e+06	2.34437e+06	1.65245e+06	4.0717e+06	4.56025e+06			1.61157e+06		2.18416e+06	0.48043	0.31837	1940	0.543331	0.808197	0.264935	YES	YES	YES	YES	YES		YES					YES	5	21.7172	20.0521	20.9437	17.7625	#VALUE!	22.4035	#VALUE!	#VALUE!	#VALUE!	#VALUE!	19.5783	21.069	21.2413	21.1608	20.6562	21.9572	22.1207	#VALUE!	#VALUE!	20.62	#VALUE!	21.0586	21.7172	20.0521	20.9437	17.7625		22.4035					19.5783	21.069	21.2413	21.1608	20.6562	21.9572	22.1207			20.62		21.0586	21.7172	20.0521	20.9437	17.7625		22.4035					19.5783	21.069	21.2413	21.1608	20.6562		22.1207					21.0586	-0.648286	1.18917	0.217058	2.89365	#VALUE!	-0.282794	#VALUE!	#VALUE!	#VALUE!	#VALUE!	1.48038	-0.648286	1.18917	0.217058	2.89365		-0.282794					1.48038
Q11128	4-galactosyl-N-acetylglucosaminide 3-alpha-L-fucosyltransferase FUT5 [OS=Homo sapiens]	FALSE		8	303	2	43	3.38202e+06	1.51994e+06	2.28024e+06	5.127e+06	626818	1.57428e+06	812002	2.64172e+06	3.00268e+06		1.01076e+06	1988903	4.44233e+06	5.37451e+06	5.45115e+06	473483	2.06015e+06		2.51209e+06	1.71739e+06		710973	0.481785	0.317147	1941	0.544583	0.0782113	0.263936	YES	YES	YES	YES	YES	YES	YES		YES	YES		YES	2	21.6895	20.5356	21.1208	22.2897	19.2577	20.5863	19.6311	21.333	21.5178	#VALUE!	19.947	20.9235	22.0829	22.3577	22.3781	18.853	20.9743	#VALUE!	21.2605	20.7118	#VALUE!	19.4394	21.6895	20.5356	21.1208	22.2897	19.2577	20.5863	19.6311	21.333	21.5178		19.947	20.9235	22.0829	22.3577	22.3781	18.853	20.9743		21.2605	20.7118		19.4394	21.6895	20.5356	21.1208	22.2897	19.2577	20.5863		21.333	21.5178		19.947	20.9235	22.0829	22.3577	22.3781	18.853	20.9743		21.2605	20.7118		19.4394	-0.76591	1.5473	1.23695	0.088446	-0.404735	0.388054	#VALUE!	-0.0725888	-0.806032	#VALUE!	-0.507577	-0.76591	1.5473	1.23695	0.088446	-0.404735	0.388054		-0.0725888	-0.806032		-0.507577
P20851	C4b-binding protein beta chain [OS=Homo sapiens]	FALSE		4	13	4	28.3	8.26786e+06	2.65882e+06	2.11732e+06	2.12905e+06	1.07621e+06	7.43834e+06	131901	372269		57911.6		836660	7.59719e+06	1.80668e+06	3.23095e+06	2.46886e+06	1.04523e+07	2.95689e+06		5.67102e+06	2.34075e+06		0.483307	0.315777	1942	0.546023	1.26186	0.262789	YES	YES	YES	YES	YES	YES	YES	YES			YES		3	22.9791	21.3424	21.0138	21.0218	20.0375	22.8265	17.0091	18.506	#VALUE!	15.8216	#VALUE!	19.6743	22.857	20.7849	21.6235	21.2354	23.3173	21.4956	#VALUE!	22.4352	21.1585	#VALUE!	22.9791	21.3424	21.0138	21.0218	20.0375	22.8265	17.0091	18.506		15.8216		19.6743	22.857	20.7849	21.6235	21.2354	23.3173	21.4956		22.4352	21.1585		22.9791	21.3424	21.0138	21.0218	20.0375	22.8265	17.0091			15.8216		19.6743	22.857	20.7849	21.6235	21.2354	23.3173	21.4956			21.1585		-3.3048	1.51468	-0.228899	0.60175	1.19789	0.490773	4.48655	#VALUE!	#VALUE!	5.33698	#VALUE!	-3.3048	1.51468	-0.228899	0.60175	1.19789	0.490773	4.48655			5.33698
Q14693	Phosphatidate phosphatase LPIN1 [OS=Homo sapiens]	FALSE		8	65	8	98.6	4.41421e+06	5.26323e+06		640998		4.60489e+06	546697			2.58556e+06	486365	2.06867e+06	7.22551e+06	2.79631e+06	942253	3.29831e+06	7.52008e+06	357295	2.24814e+06	2.00146e+06	420417	5.132e+06	0.484132	0.315036	1943	0.546673	0.113183	0.262272	YES	YES	YES		YES		YES	YES			YES	YES	4	22.0737	22.3275	#VALUE!	19.29	#VALUE!	22.1347	19.0604	#VALUE!	#VALUE!	21.302	18.8917	20.9803	22.7847	21.4151	19.8458	21.6533	22.8423	18.4468	21.1003	20.9326	18.6815	22.2911	22.0737	22.3275		19.29		22.1347	19.0604			21.302	18.8917	20.9803	22.7847	21.4151	19.8458	21.6533	22.8423	18.4468	21.1003	20.9326	18.6815	22.2911	22.0737	22.3275		19.29		22.1347	19.0604			21.302	18.8917	20.9803	22.7847		19.8458		22.8423	18.4468			18.6815	22.2911	-1.09345	0.457149	#VALUE!	0.555794	#VALUE!	0.70758	-0.613626	#VALUE!	#VALUE!	-2.62058	3.39941	-1.09345	0.457149		0.555794		0.70758	-0.613626			-2.62058	3.39941
O75534	Cold shock domain-containing protein E1 [OS=Homo sapiens]	FALSE		11	120	11	88.8	2.35639e+06	1.92422e+06		605504	444826	1.34192e+06		362092	544772		967772	2.03898e+06	914733	1.70568e+06	1.29212e+06			817815	1.13425e+06	1.26351e+06	893587	1.46099e+06	0.484764	0.31447	1944	0.547105	0.544531	0.261929	YES	YES	YES		YES				YES	YES		YES	5	21.1681	20.8758	#VALUE!	19.2078	18.7629	20.3559	#VALUE!	18.466	19.0553	#VALUE!	19.8843	20.9594	19.803	20.7019	20.3013	#VALUE!	#VALUE!	19.6414	20.1133	20.269	19.7692	20.4785	21.1681	20.8758		19.2078	18.7629	20.3559		18.466	19.0553		19.8843	20.9594	19.803	20.7019	20.3013			19.6414	20.1133	20.269	19.7692	20.4785	21.1681	20.8758		19.2078				18.466	19.0553		19.8843	20.9594	19.803		20.3013				20.1133	20.269		20.4785	-0.208729	-1.07285	#VALUE!	1.09353	#VALUE!	#VALUE!	#VALUE!	1.64731	1.21371	#VALUE!	0.594206	-0.208729	-1.07285		1.09353				1.64731	1.21371		0.594206
Q6GYQ0	Ral GTPase-activating protein subunit alpha-1 [OS=Homo sapiens]	FALSE		6	89	5	229.7	7.39521e+06	3.90466e+06	1.06271e+06			9.01131e+06			274331		1.48977e+06	3.62491e+06	5.46696e+06	2.94512e+06	966248	2.2098e+06	8.79146e+06		1.5104e+06	4.2239e+06		2.89028e+06	0.485576	0.313743	1945	0.54774	0.965423	0.261426	YES	YES	YES	YES			YES			YES		YES	5	22.8182	21.8968	20.0193	#VALUE!	#VALUE!	23.1033	#VALUE!	#VALUE!	18.0656	#VALUE!	20.5067	21.7895	22.3823	21.4899	19.882	21.0755	23.0677	#VALUE!	20.5265	22.0101	#VALUE!	21.4628	22.8182	21.8968	20.0193			23.1033			18.0656		20.5067	21.7895	22.3823	21.4899	19.882	21.0755	23.0677		20.5265	22.0101		21.4628	22.8182	21.8968	20.0193			23.1033			18.0656		20.5067	21.7895	22.3823	21.4899			23.0677			22.0101		21.4628	-1.02865	0.485544	1.47057	#VALUE!	#VALUE!	-0.0356344	#VALUE!	#VALUE!	3.94458	#VALUE!	0.95612	-1.02865	0.485544	1.47057			-0.0356344			3.94458		0.95612
Q9R0H5	Keratin, type II cytoskeletal 71 OS=Mus musculus GN=Krt71 PE=1 SV=1	FALSE		7	236	1	57.3	1.87596e+07	5.85308e+06			814996	1.84698e+07	708255		644947	273795	3.68994e+07	6.98473e+06	2.02023e+06	1.31133e+06	1.78918e+06	1.18129e+06	1.56832e+07	2.92655e+06	1.68898e+06	3.85687e+06	1.12356e+06	9.03923e+07	0.486103	0.313272	1946	0.548053	0.662007	0.261178	YES	YES	YES			YES	YES	YES		YES	YES	YES	3	24.1611	22.4808	#VALUE!	#VALUE!	19.6364	24.1387	19.4339	#VALUE!	19.2988	18.0627	25.1371	22.7358	20.9461	20.3226	20.7709	20.1719	23.9027	21.4808	20.6877	21.879	20.0996	26.4297	24.1611	22.4808			19.6364	24.1387	19.4339		19.2988	18.0627	25.1371	22.7358	20.9461	20.3226	20.7709	20.1719	23.9027	21.4808	20.6877	21.879	20.0996	26.4297	24.1611	22.4808			19.6364	24.1387	19.4339		19.2988	18.0627	25.1371	22.7358	20.9461			20.1719	23.9027	21.4808		21.879	20.0996	26.4297	-1.42535	-1.53468	#VALUE!	#VALUE!	0.535492	-0.235946	2.04686	#VALUE!	2.58018	2.0369	1.2926	-1.42535	-1.53468			0.535492	-0.235946	2.04686		2.58018	2.0369	1.2926
Q96NU0	Contactin-associated protein-like 3B [OS=Homo sapiens]	FALSE		4	30	4	140.3	3.98105e+06	1.49221e+06	440711	194945		1.9467e+06	462656	136377		106751		1.98832e+06	1.56189e+06	2.78893e+06	2.23731e+06	1.69509e+06	1.13756e+06	395304	1.27327e+06	683568	361815	506545	0.488449	0.311181	1947	0.550415	1.15356	0.25931	YES	YES	YES	YES	YES		YES	YES	YES		YES		3	21.9247	20.509	18.7495	17.5727	#VALUE!	20.8926	18.8196	17.0572	#VALUE!	16.7039	#VALUE!	20.9231	20.5749	21.4113	21.0933	20.6929	20.1175	18.5926	20.2801	19.3827	18.4649	18.9503	21.9247	20.509	18.7495	17.5727		20.8926	18.8196	17.0572		16.7039		20.9231	20.5749	21.4113	21.0933	20.6929	20.1175	18.5926	20.2801	19.3827	18.4649	18.9503	21.9247	20.509	18.7495	17.5727		20.8926	18.8196	17.0572		16.7039		20.9231	20.5749	21.4113	21.0933		20.1175	18.5926	20.2801		18.4649		-1.0016	0.0658392	2.66181	3.52062	#VALUE!	-0.775084	-0.226978	3.22287	#VALUE!	1.761	#VALUE!	-1.0016	0.0658392	2.66181	3.52062		-0.775084	-0.226978	3.22287		1.761
Q6P589	Tumor necrosis factor alpha-induced protein 8-like protein 2 [OS=Homo sapiens]	FALSE		3	47	3	20.5	3.73593e+06	4.89933e+06		1.38689e+06	313955	5.84946e+06	352773	578513	384732		2.75137e+06	1.12991e+06	1.13017e+06	3.10593e+06	3.67206e+06	5.32053e+06	3.95908e+06	496520	2.33921e+06	3.81326e+06	254018	4.78313e+06	0.489883	0.309908	1948	0.551747	0.855427	0.25826	YES	YES	YES		YES	YES	YES	YES	YES	YES		YES	2	21.833	22.2242	#VALUE!	20.4034	18.2602	22.4799	18.4284	19.142	18.5535	#VALUE!	21.3917	20.1078	20.1081	21.5666	21.8082	22.3431	21.9167	18.9215	21.1576	21.8626	17.9546	22.1895	21.833	22.2242		20.4034	18.2602	22.4799	18.4284	19.142	18.5535		21.3917	20.1078	20.1081	21.5666	21.8082	22.3431	21.9167	18.9215	21.1576	21.8626	17.9546	22.1895	21.833	22.2242		20.4034	18.2602	22.4799	18.4284	19.142	18.5535		21.3917	20.1078	20.1081		21.8082	22.3431	21.9167	18.9215	21.1576	21.8626		22.1895	-1.72526	-2.11605	#VALUE!	1.40473	4.08294	-0.563139	0.493111	2.0156	3.3091	#VALUE!	0.797805	-1.72526	-2.11605		1.40473	4.08294	-0.563139	0.493111	2.0156	3.3091		0.797805
Q86YM7	Homer protein homolog 1 [OS=Homo sapiens]	FALSE		9	84	6	40.3	715241		654643	1.67041e+07	112054	7.04679e+06	2.88664e+07	1.06592e+07	3.42998e+06	2.39389e+06	2.45809e+06	7.84178e+06	4.57419e+06	5.30856e+06	1.97999e+07	1.67314e+07	2.59222e+06	8.17742e+06	6.51388e+06	3.10597e+06	4.52221e+06	2.53359e+07	0.493758	0.306486	1949	0.555826	1.41089	0.255061	YES	YES		YES	YES	YES	YES	YES	YES	YES	YES	YES	1	19.4481	#VALUE!	19.3203	23.9937	16.7738	22.7485	24.7829	23.3456	21.7098	21.1909	21.2291	22.9027	22.1251	22.3399	24.239	23.9961	21.3058	22.9632	22.6351	21.5666	22.1086	24.5947	19.4481		19.3203	23.9937	16.7738	22.7485	24.7829	23.3456	21.7098	21.1909	21.2291	22.9027	22.1251	22.3399	24.239	23.9961	21.3058	22.9632	22.6351	21.5666	22.1086	24.5947	19.4481		19.3203	23.9937	16.7738	22.7485	24.7829	23.3456	21.7098	21.1909	21.2291	22.9027		22.3399	24.239	23.9961	21.3058	22.9632	22.6351	21.5666	22.1086	24.5947	3.45468	#VALUE!	3.01954	0.245292	7.22223	-1.44278	-1.81968	-0.710515	-0.143158	0.917672	3.36557	3.45468		3.01954	0.245292	7.22223	-1.44278	-1.81968	-0.710515	-0.143158	0.917672	3.36557
O43768	Alpha-endosulfine [OS=Homo sapiens]	FALSE		5	80	5	13.4	4.34688e+06	3.43553e+06	4.01026e+06	8.38973e+06	1.43699e+06	5.00157e+06	5.53182e+06	8.79265e+06	473837	4.7163e+06	1.17026e+07	5.3125e+06	4.44146e+06	1.6307e+07	4.49922e+06	7.44047e+06	4.01475e+06	3.77572e+06	9.85604e+06	2.54852e+06	8.36675e+06	3.62115e+06	0.496781	0.303835	1950	0.558943	0.45596	0.252633	YES	YES	YES	YES	YES	YES	YES	YES	YES	YES	YES	YES	0	22.0515	21.7121	21.9353	23.0002	20.4546	22.2539	22.3993	23.0679	18.854	22.1692	23.4803	22.341	22.0826	23.959	22.1012	22.827	21.9369	21.8483	23.2326	21.2812	22.9962	21.788	22.0515	21.7121	21.9353	23.0002	20.4546	22.2539	22.3993	23.0679	18.854	22.1692	23.4803	22.341	22.0826	23.959	22.1012	22.827	21.9369	21.8483	23.2326	21.2812	22.9962	21.788	22.0515	21.7121	21.9353	23.0002	20.4546	22.2539	22.3993	23.0679	18.854	22.1692	23.4803	22.341	22.0826	23.959	22.1012	22.827	21.9369	21.8483	23.2326	21.2812	22.9962	21.788	0.28941	0.370502	2.02372	-0.89895	2.37235	-0.317069	-0.551003	0.16471	2.4272	0.82701	-1.69231	0.28941	0.370502	2.02372	-0.89895	2.37235	-0.317069	-0.551003	0.16471	2.4272	0.82701	-1.69231
Q68D85	Natural cytotoxicity triggering receptor 3 ligand 1 [OS=Homo sapiens]	FALSE		4	48	4	50.8		1.68603e+06	2.03239e+06	2.26686e+06	649192	2.46455e+06					796351		1.21516e+06	1.70998e+06	2.26997e+06	5.03299e+06	1.58091e+06	1.53816e+06	2.03271e+06	4.1218e+06	1.67271e+06	1.53863e+06	0.500878	0.300268	1953	0.562687	0.4241	0.249733	YES		YES	YES	YES	YES	YES					YES	5	#VALUE!	20.6852	20.9547	21.1123	19.3083	21.2329	#VALUE!	#VALUE!	#VALUE!	#VALUE!	19.603	#VALUE!	20.2127	20.7055	21.1142	22.263	20.5923	20.5528	20.955	21.9748	20.6738	20.5532		20.6852	20.9547	21.1123	19.3083	21.2329					19.603		20.2127	20.7055	21.1142	22.263	20.5923	20.5528	20.955	21.9748	20.6738	20.5532		20.6852	20.9547	21.1123	19.3083	21.2329					19.603		20.2127	20.7055	21.1142	22.263	20.5923					20.5532	#VALUE!	-0.472485	-0.249199	0.00198077	2.9547	-0.640568	#VALUE!	#VALUE!	#VALUE!	#VALUE!	0.950173		-0.472485	-0.249199	0.00198077	2.9547	-0.640568					0.950173
Q9NZZ3	Charged multivesicular body protein 5 [OS=Homo sapiens]	FALSE		9	743	9	24.6	5.65053e+08	2.06645e+08	1.30229e+08	7.99329e+07	8.74914e+07	2.33781e+08	1.33156e+08	4.25735e+07	7.24038e+07	2.00365e+07	2.43354e+08	3.47011e+08	1.87184e+08	9.94808e+07	8.47989e+07	1.40525e+08	1.61967e+08	8.41616e+07	7.79887e+07	9.23238e+07	9.80791e+07	2.55674e+08	0.500583	0.300524	1951	0.562932	0.175398	0.249544	YES	YES	YES	YES	YES	YES	YES	YES	YES	YES	YES	YES	0	29.0738	27.6226	26.9565	26.2523	26.3826	27.8006	26.9885	25.3435	26.1096	24.2561	27.8585	28.3704	27.4799	26.5679	26.3375	27.0663	27.2711	26.3267	26.2168	26.4602	26.5474	27.9297	29.0738	27.6226	26.9565	26.2523	26.3826	27.8006	26.9885	25.3435	26.1096	24.2561	27.8585	28.3704	27.4799	26.5679	26.3375	27.0663	27.2711	26.3267	26.2168	26.4602	26.5474	27.9297	29.0738	27.6226	26.9565	26.2523	26.3826	27.8006	26.9885	25.3435	26.1096	24.2561	27.8585	28.3704	27.4799	26.5679	26.3375	27.0663	27.2711	26.3267	26.2168	26.4602	26.5474	27.9297	-0.703403	-0.142697	-0.388564	0.0852565	0.683617	-0.529462	-0.661879	0.873308	0.350638	2.29131	0.0712508	-0.703403	-0.142697	-0.388564	0.0852565	0.683617	-0.529462	-0.661879	0.873308	0.350638	2.29131	0.0712508
Q96H20	Vacuolar-sorting protein SNF8 [OS=Homo sapiens]	FALSE		6	178	6	28.8	4.65944e+06	5.0142e+06	2.73917e+06	3.11681e+06	4.83399e+06	6.86683e+06	2.12107e+06	4.5744e+06	645659	652938	1.92338e+07		4.17819e+06		2.70104e+06	5.11077e+06	2.20387e+06	2.30903e+06	4.48971e+06	4.98564e+06	1.71896e+06	1.2614e+07	0.500867	0.300278	1952	0.562962	0.200377	0.249521	YES		YES		YES	YES	YES	YES	YES	YES	YES	YES	2	22.1517	22.2576	21.3853	21.5716	22.2048	22.7112	21.0164	22.1252	19.3004	19.3166	24.1971	#VALUE!	21.9944	#VALUE!	21.3651	22.2851	21.0716	21.1389	22.0982	22.2493	20.7131	23.5885	22.1517	22.2576	21.3853	21.5716	22.2048	22.7112	21.0164	22.1252	19.3004	19.3166	24.1971		21.9944		21.3651	22.2851	21.0716	21.1389	22.0982	22.2493	20.7131	23.5885		22.2576		21.5716	22.2048	22.7112	21.0164	22.1252	19.3004	19.3166	24.1971		21.9944		21.3651	22.2851	21.0716	21.1389	22.0982	22.2493	20.7131	23.5885	#VALUE!	-0.263141	#VALUE!	-0.206556	0.0803252	-1.6396	0.122494	-0.0269629	2.94894	1.39652	-0.608614		-0.263141		-0.206556	0.0803252	-1.6396	0.122494	-0.0269629	2.94894	1.39652	-0.608614
