## Supplementary material for "Postpartum Exercise Promotes Maternal-Infant Molecular Communication via Breast Milk Small Extracellular Vesicles": Source Data (part 16 of 20)

### Sheet: Fig. S1D (continued)
Accession	Description	Contaminant	Marked as	# Peptides	# PSMs	# Unique Peptides	MW [kDa]	Abundance (Normalized): F12: Sample, fresh, Pre-Ex, gru	Abundance (Normalized): F16: Sample,fresh, Pre-Ex, gro	Abundance (Normalized): F25: Sample, fresh, Pre-Ex, hol	Abundance (Normalized): F32: Sample, fresh, Pre-Ex, car	Abundance (Normalized): F40: Sample, fresh, Pre-Ex, ste	Abundance (Normalized): F49: Sample, fresh, Pre-Ex, tra	Abundance (Normalized): F61: Sample, fresh, Pre-Ex, dou	Abundance (Normalized): F76: Sample, fresh, Pre-Ex, joh	Abundance (Normalized): F82: Sample, fresh, Pre-Ex, dah	Abundance (Normalized): F90: Sample, fresh, Pre-Ex, col	Abundance (Normalized): F106: Sample, fresh, Pre-Ex, tho	Abundance (Normalized): F11: Sample, fresh, 120Post-Ex, gru	Abundance (Normalized): F15: Sample, fresh, 120Post-Ex, gro	Abundance (Normalized): F21: Sample, fresh, 120Post-Ex, hol	Abundance (Normalized): F33: Sample, fresh, 120Post-Ex, car	Abundance (Normalized): F43: Sample, fresh, 120Post-Ex, ste	Abundance (Normalized): F55: Sample, fresh, 120Post-Ex, tra	Abundance (Normalized): F2: Sample, fresh, 120Post-Ex, dou	Abundance (Normalized): F73: Sample, fresh, 120Post-Ex, joh	Abundance (Normalized): F81: Sample, fresh, 120Post-Ex, dah	Abundance (Normalized): F89: Sample, fresh, 120Post-Ex, col	Abundance (Normalized): F101: Sample, fresh, 120Post-Ex, tho	Unadjusted P-value	-log10 p	rank	BH FDR	Mean Log2FC	-log 10 BH FDR	Found in all samples of >50% of participants	GRU (in all?)	GRO (in all?)	HOL (in all?)	CAR (in all?)	STE (in all?)	TRA (in all?)	DOU (in all?)	JOH (in all?)	DAH (in all?)	COL (in all?)	THO (in all?)	# of Participants where protein not found in both samples	Abundance (Normalized): F12: Sample, fresh, Pre-Ex, gru	Abundance (Normalized): F16: Sample,fresh, Pre-Ex, gro	Abundance (Normalized): F25: Sample, fresh, Pre-Ex, hol	Abundance (Normalized): F32: Sample, fresh, Pre-Ex, car	Abundance (Normalized): F40: Sample, fresh, Pre-Ex, ste	Abundance (Normalized): F49: Sample, fresh, Pre-Ex, tra	Abundance (Normalized): F61: Sample, fresh, Pre-Ex, dou	Abundance (Normalized): F76: Sample, fresh, Pre-Ex, joh	Abundance (Normalized): F82: Sample, fresh, Pre-Ex, dah	Abundance (Normalized): F90: Sample, fresh, Pre-Ex, col	Abundance (Normalized): F106: Sample, fresh, Pre-Ex, tho	Abundance (Normalized): F11: Sample, fresh, 120Post-Ex, gru	Abundance (Normalized): F15: Sample, fresh, 120Post-Ex, gro	Abundance (Normalized): F21: Sample, fresh, 120Post-Ex, hol	Abundance (Normalized): F33: Sample, fresh, 120Post-Ex, car	Abundance (Normalized): F43: Sample, fresh, 120Post-Ex, ste	Abundance (Normalized): F55: Sample, fresh, 120Post-Ex, tra	Abundance (Normalized): F2: Sample, fresh, 120Post-Ex, dou	Abundance (Normalized): F73: Sample, fresh, 120Post-Ex, joh	Abundance (Normalized): F81: Sample, fresh, 120Post-Ex, dah	Abundance (Normalized): F89: Sample, fresh, 120Post-Ex, col	Abundance (Normalized): F101: Sample, fresh, 120Post-Ex, tho	Abundance (Normalized): F12: Sample, fresh, Pre-Ex, gru	Abundance (Normalized): F16: Sample,fresh, Pre-Ex, gro	Abundance (Normalized): F25: Sample, fresh, Pre-Ex, hol	Abundance (Normalized): F32: Sample, fresh, Pre-Ex, car	Abundance (Normalized): F40: Sample, fresh, Pre-Ex, ste	Abundance (Normalized): F49: Sample, fresh, Pre-Ex, tra	Abundance (Normalized): F61: Sample, fresh, Pre-Ex, dou	Abundance (Normalized): F76: Sample, fresh, Pre-Ex, joh	Abundance (Normalized): F82: Sample, fresh, Pre-Ex, dah	Abundance (Normalized): F90: Sample, fresh, Pre-Ex, col	Abundance (Normalized): F106: Sample, fresh, Pre-Ex, tho	Abundance (Normalized): F11: Sample, fresh, 120Post-Ex, gru	Abundance (Normalized): F15: Sample, fresh, 120Post-Ex, gro	Abundance (Normalized): F21: Sample, fresh, 120Post-Ex, hol	Abundance (Normalized): F33: Sample, fresh, 120Post-Ex, car	Abundance (Normalized): F43: Sample, fresh, 120Post-Ex, ste	Abundance (Normalized): F55: Sample, fresh, 120Post-Ex, tra	Abundance (Normalized): F2: Sample, fresh, 120Post-Ex, dou	Abundance (Normalized): F73: Sample, fresh, 120Post-Ex, joh	Abundance (Normalized): F81: Sample, fresh, 120Post-Ex, dah	Abundance (Normalized): F89: Sample, fresh, 120Post-Ex, col	Abundance (Normalized): F101: Sample, fresh, 120Post-Ex, tho	Abundance (Normalized): F12: Sample, fresh, Pre-Ex, gru	Abundance (Normalized): F16: Sample,fresh, Pre-Ex, gro	Abundance (Normalized): F25: Sample, fresh, Pre-Ex, hol	Abundance (Normalized): F32: Sample, fresh, Pre-Ex, car	Abundance (Normalized): F40: Sample, fresh, Pre-Ex, ste	Abundance (Normalized): F49: Sample, fresh, Pre-Ex, tra	Abundance (Normalized): F61: Sample, fresh, Pre-Ex, dou	Abundance (Normalized): F76: Sample, fresh, Pre-Ex, joh	Abundance (Normalized): F82: Sample, fresh, Pre-Ex, dah	Abundance (Normalized): F90: Sample, fresh, Pre-Ex, col	Abundance (Normalized): F106: Sample, fresh, Pre-Ex, tho	Abundance (Normalized): F11: Sample, fresh, 120Post-Ex, gru	Abundance (Normalized): F15: Sample, fresh, 120Post-Ex, gro	Abundance (Normalized): F21: Sample, fresh, 120Post-Ex, hol	Abundance (Normalized): F33: Sample, fresh, 120Post-Ex, car	Abundance (Normalized): F43: Sample, fresh, 120Post-Ex, ste	Abundance (Normalized): F55: Sample, fresh, 120Post-Ex, tra	Abundance (Normalized): F2: Sample, fresh, 120Post-Ex, dou	Abundance (Normalized): F73: Sample, fresh, 120Post-Ex, joh	Abundance (Normalized): F81: Sample, fresh, 120Post-Ex, dah	Abundance (Normalized): F89: Sample, fresh, 120Post-Ex, col	Abundance (Normalized): F101: Sample, fresh, 120Post-Ex, tho	Log2FC	Log2FC	Log2FC	Log2FC	Log2FC	Log2FC	Log2FC	Log2FC	Log2FC	Log2FC	Log2FC	Log2FC	Log2FC	Log2FC	Log2FC	Log2FC	Log2FC	Log2FC	Log2FC	Log2FC	Log2FC	Log2FC
Q2PPJ7	Ral GTPase-activating protein subunit alpha-2 [OS=Homo sapiens]	FALSE		21	346	20	210.6	1.462e+07	1.4477e+07	2.42637e+07	1.89021e+06	128727	7.49579e+06	3.05431e+06	1.86353e+07	3.70189e+06	1.58819e+06	4.08856e+06	2.45335e+07	1.46024e+07	4.98976e+06	1.4011e+07	8.97171e+06	1.16451e+07	3.00915e+06	7.55254e+06	7.73642e+06	6.19052e+06	1.23825e+07	0.506099	0.295765	1954	0.56826	1.03875	0.245453	YES	YES	YES	YES	YES	YES	YES	YES	YES	YES	YES	YES	0	23.8014	23.7873	24.5323	20.8501	16.974	22.8376	21.5424	24.1515	21.8198	20.599	21.9632	24.5482	23.7997	22.2505	23.7401	23.097	23.4732	21.5209	22.8485	22.8832	22.5616	23.5618	23.8014	23.7873	24.5323	20.8501	16.974	22.8376	21.5424	24.1515	21.8198	20.599	21.9632	24.5482	23.7997	22.2505	23.7401	23.097	23.4732	21.5209	22.8485	22.8832	22.5616	23.5618	23.8014	23.7873	24.5323	20.8501	16.974	22.8376	21.5424	24.1515	21.8198	20.599	21.9632	24.5482	23.7997	22.2505	23.7401	23.097	23.4732	21.5209	22.8485	22.8832	22.5616	23.5618	0.746805	0.0124368	-2.28176	2.88994	6.12299	0.635575	-0.0214898	-1.30301	1.06341	1.96268	1.59865	0.746805	0.0124368	-2.28176	2.88994	6.12299	0.635575	-0.0214898	-1.30301	1.06341	1.96268	1.59865
Q8IWE2	Protein NOXP20 [OS=Homo sapiens]	FALSE		11	99	11	60.7	6.65008e+06	4.49546e+06	2.67341e+06	2.5395e+06	761612	6.0396e+06	3.96548e+06	468334	9.50803e+06		1.89647e+06	2.55068e+06	5.9659e+06	5.18765e+06	3.55178e+06	5.93525e+06	5.06406e+06	3.34513e+06	5.7589e+06	5.55614e+06	3.117e+06	3.16101e+06	0.507366	0.294679	1955	0.569392	0.651095	0.244589	YES	YES	YES	YES	YES	YES	YES	YES	YES	YES		YES	1	22.6649	22.1	21.3503	21.2761	19.5387	22.526	21.9191	18.8372	23.1807	#VALUE!	20.8549	21.2825	22.5083	22.3066	21.7601	22.5009	22.2719	21.6736	22.4574	22.4057	21.5717	21.592	22.6649	22.1	21.3503	21.2761	19.5387	22.526	21.9191	18.8372	23.1807		20.8549	21.2825	22.5083	22.3066	21.7601	22.5009	22.2719	21.6736	22.4574	22.4057	21.5717	21.592	22.6649	22.1	21.3503	21.2761	19.5387	22.526	21.9191	18.8372	23.1807		20.8549	21.2825	22.5083	22.3066	21.7601	22.5009	22.2719	21.6736	22.4574	22.4057		21.592	-1.38249	0.40827	0.956399	0.483998	2.96218	-0.25416	-0.245435	3.62018	-0.775063	#VALUE!	0.737067	-1.38249	0.40827	0.956399	0.483998	2.96218	-0.25416	-0.245435	3.62018	-0.775063		0.737067
P51397	Death-associated protein 1 [OS=Homo sapiens]	FALSE		7	228	7	11.2	1.52599e+07	9.81716e+06	1.4092e+07	3.80872e+06	1.07526e+07	3.35805e+07	1.35293e+07	9.81788e+06	6.03116e+06	6.04963e+06	2.18382e+07	1.10174e+07	8.17238e+06	1.25483e+07	9.49027e+06	8.17514e+06	2.9337e+07	1.18271e+07	9.29788e+06	1.95029e+07	1.05405e+07	2.70952e+07	0.508383	0.293809	1956	0.570241	0.214351	0.243941	YES	YES	YES	YES	YES	YES	YES	YES	YES	YES	YES	YES	0	23.8632	23.2269	23.7484	21.8609	23.3582	25.0011	23.6896	23.227	22.524	22.5284	24.3803	23.3933	22.9623	23.581	23.178	22.9628	24.8062	23.4956	23.1485	24.2172	23.3294	24.6915	23.8632	23.2269	23.7484	21.8609	23.3582	25.0011	23.6896	23.227	22.524	22.5284	24.3803	23.3933	22.9623	23.581	23.178	22.9628	24.8062	23.4956	23.1485	24.2172	23.3294	24.6915	23.8632	23.2269	23.7484	21.8609	23.3582	25.0011	23.6896	23.227	22.524	22.5284	24.3803	23.3933	22.9623	23.581	23.178	22.9628	24.8062	23.4956	23.1485	24.2172	23.3294	24.6915	-0.469965	-0.264549	-0.167387	1.31714	-0.39537	-0.194904	-0.193986	-0.0785096	1.69318	0.801023	0.311185	-0.469965	-0.264549	-0.167387	1.31714	-0.39537	-0.194904	-0.193986	-0.0785096	1.69318	0.801023	0.311185
Q6IQ22	Ras-related protein Rab-12 [OS=Homo sapiens]	FALSE		8	314	7	27.2	9.94893e+06	614387	5.08475e+06	554996	4.40406e+06	6.7956e+06	1.05345e+06	2.42688e+06	1.49748e+06		2.11484e+06	1.40404e+07	4.21724e+06	1.91749e+06	2.17064e+06	3.90917e+06	2.92208e+06	1.16477e+06	4.64067e+06		1.18639e+06	3.73181e+06	0.511389	0.291249	1957	0.57332	0.482951	0.241603	YES	YES	YES	YES	YES	YES	YES	YES	YES			YES	2	23.2461	19.2288	22.2777	19.0821	22.0704	22.6962	20.0067	21.2107	20.5141	#VALUE!	21.0121	23.7431	22.0079	20.8708	21.0497	21.8984	21.4786	20.1516	22.1459	#VALUE!	20.1781	21.8314	23.2461	19.2288	22.2777	19.0821	22.0704	22.6962	20.0067	21.2107	20.5141		21.0121	23.7431	22.0079	20.8708	21.0497	21.8984	21.4786	20.1516	22.1459		20.1781	21.8314	23.2461	19.2288	22.2777	19.0821	22.0704	22.6962	20.0067	21.2107			21.0121	23.7431	22.0079	20.8708	21.0497	21.8984	21.4786	20.1516	22.1459			21.8314	0.496975	2.77908	-1.40696	1.96757	-0.171971	-1.21761	0.144927	0.935227	#VALUE!	#VALUE!	0.819324	0.496975	2.77908	-1.40696	1.96757	-0.171971	-1.21761	0.144927	0.935227			0.819324
Q16787	Laminin subunit alpha-3 [OS=Homo sapiens]	FALSE		6	75	6	366.4	970612	792598	1.29699e+08	767359	2.98525e+06	368266		975179	179300		5.25692e+06		1.38719e+06	3.90688e+07	3.62745e+06	3.03868e+06	1.46211e+06		5.91228e+06	853410	2.07585e+07	1.99464e+07	0.512013	0.290719	1958	0.573727	1.26336	0.241295	YES		YES	YES	YES	YES	YES		YES	YES		YES	3	19.8885	19.5962	26.9506	19.5495	21.5094	18.4904	#VALUE!	19.8953	17.452	#VALUE!	22.3258	#VALUE!	20.4037	25.2195	21.7905	21.535	20.4796	#VALUE!	22.4953	19.7029	24.3072	24.2496	19.8885	19.5962	26.9506	19.5495	21.5094	18.4904		19.8953	17.452		22.3258		20.4037	25.2195	21.7905	21.535	20.4796		22.4953	19.7029	24.3072	24.2496		19.5962	26.9506	19.5495	21.5094	18.4904		19.8953	17.452		22.3258		20.4037	25.2195	21.7905	21.535	20.4796		22.4953	19.7029		24.2496	#VALUE!	0.807507	-1.73108	2.24098	0.0255903	1.98923	#VALUE!	2.59998	2.25086	#VALUE!	1.92384		0.807507	-1.73108	2.24098	0.0255903	1.98923		2.59998	2.25086		1.92384
Q01970	1-phosphatidylinositol 4,5-bisphosphate phosphodiesterase beta-3 [OS=Homo sapiens]	FALSE		56	1944	56	138.7	2.61947e+08	2.21035e+08	4.98958e+08	6.42659e+07	1.74637e+08	2.28733e+08	1.62528e+08	1.128e+08	3.45769e+07	1.29986e+08	4.91564e+07	3.76109e+08	2.81721e+08	8.71621e+07	2.39966e+08	2.90544e+08	2.44943e+08	1.41036e+08	1.89606e+08	1.79825e+08	1.19369e+08	1.46294e+08	0.515433	0.287828	1962	0.576382	0.496584	0.23929	YES	YES	YES	YES	YES	YES	YES	YES	YES	YES	YES	YES	0	27.9647	27.7197	28.8943	25.9375	27.3798	27.7691	27.2761	26.7492	25.0433	26.9538	25.5509	28.4866	28.0697	26.3772	27.8383	28.1142	27.8679	27.0715	27.4984	27.422	26.8309	27.1243	27.9647	27.7197	28.8943	25.9375	27.3798	27.7691	27.2761	26.7492	25.0433	26.9538	25.5509	28.4866	28.0697	26.3772	27.8383	28.1142	27.8679	27.0715	27.4984	27.422	26.8309	27.1243	27.9647	27.7197	28.8943	25.9375	27.3798	27.7691	27.2761	26.7492	25.0433	26.9538	25.5509	28.4866	28.0697	26.3772	27.8383	28.1142	27.8679	27.0715	27.4984	27.422	26.8309	27.1243	0.521875	0.349992	-2.51715	1.9007	0.734396	0.0987803	-0.204625	0.749239	2.37871	-0.122925	1.57342	0.521875	0.349992	-2.51715	1.9007	0.734396	0.0987803	-0.204625	0.749239	2.37871	-0.122925	1.57342
Q9P1Z2	Calcium-binding and coiled-coil domain-containing protein 1 [OS=Homo sapiens]	FALSE		10	66	10	77.3	855999	6.16055e+06		1.72269e+06	1.37194e+06	5.83299e+06	2.93354e+06	339124	997975		2.70896e+06	735625	4.67486e+06	463744	3.61221e+06	3.84697e+06	3.01282e+06	2.40129e+06	924769	4.07143e+06	2.60252e+06	3.5284e+06	0.5152	0.288024	1961	0.576415	0.506002	0.239265	YES	YES	YES		YES	YES	YES	YES	YES	YES		YES	2	19.7072	22.5546	#VALUE!	20.7162	20.3878	22.4758	21.4842	18.3715	19.9286	#VALUE!	21.3693	19.4886	22.1565	18.823	21.7845	21.8753	21.5227	21.1954	19.8187	21.9571	21.3115	21.7506	19.7072	22.5546		20.7162	20.3878	22.4758	21.4842	18.3715	19.9286		21.3693	19.4886	22.1565	18.823	21.7845	21.8753	21.5227	21.1954	19.8187	21.9571	21.3115	21.7506	19.7072	22.5546		20.7162	20.3878	22.4758	21.4842	18.3715	19.9286		21.3693	19.4886	22.1565		21.7845	21.8753	21.5227	21.1954	19.8187	21.9571		21.7506	-0.218637	-0.398135	#VALUE!	1.06822	1.4875	-0.953118	-0.288833	1.44728	2.02846	#VALUE!	0.381276	-0.218637	-0.398135		1.06822	1.4875	-0.953118	-0.288833	1.44728	2.02846		0.381276
P02768	Albumin [OS=Homo sapiens]	TRUE	EVtop100	33	1312	30	69.3	1.5174e+08	7.65087e+07	4.83322e+07	9.24289e+07	6.45222e+07	1.43148e+08	5.89657e+07	3.52964e+07	3.65051e+07	7.95166e+06	1.72162e+08	8.36253e+07	3.65159e+07	1.08553e+08	3.65093e+07	1.86839e+08	8.00063e+07	8.2707e+07	5.31787e+07	6.03869e+07	2.12703e+07	2.88228e+08	0.514719	0.28843	1959	0.576464	0.233066	0.239228	YES	YES	YES	YES	YES	YES	YES	YES	YES	YES	YES	YES	0	27.177	26.1891	25.5265	26.4618	25.9433	27.0929	25.8134	25.073	25.1216	22.9228	27.3592	26.3174	25.122	26.6938	25.1218	27.4772	26.2536	26.3015	25.6643	25.8477	24.3423	28.1026	27.177	26.1891	25.5265	26.4618	25.9433	27.0929	25.8134	25.073	25.1216	22.9228	27.3592	26.3174	25.122	26.6938	25.1218	27.4772	26.2536	26.3015	25.6643	25.8477	24.3423	28.1026	27.177	26.1891	25.5265	26.4618	25.9433	27.0929	25.8134	25.073	25.1216	22.9228	27.3592	26.3174	25.122	26.6938	25.1218	27.4772	26.2536	26.3015	25.6643	25.8477	24.3423	28.1026	-0.859593	-1.0671	1.16734	-1.34008	1.53393	-0.839324	0.488135	0.59133	0.726136	1.41951	0.743438	-0.859593	-1.0671	1.16734	-1.34008	1.53393	-0.839324	0.488135	0.59133	0.726136	1.41951	0.743438
Q9H477	Ribokinase [OS=Homo sapiens]	FALSE		2	50	2	34.1	965580	918328		921120	4.44679e+06	1.84823e+07		578756	534638		3.10908e+06	503341	1.70307e+06		2.58059e+07	2.0323e+06	355464		1.20629e+06	2.43355e+06		2.14346e+07	0.515152	0.288065	1960	0.576655	0.495096	0.239084	YES	YES	YES		YES	YES	YES		YES	YES		YES	3	19.881	19.8087	#VALUE!	19.813	22.0843	24.1396	#VALUE!	19.1426	19.0282	#VALUE!	21.5681	18.9412	20.6997	#VALUE!	24.6212	20.9547	18.4393	#VALUE!	20.2021	21.2146	#VALUE!	24.3534	19.881	19.8087		19.813	22.0843	24.1396		19.1426	19.0282		21.5681	18.9412	20.6997		24.6212	20.9547	18.4393		20.2021	21.2146		24.3534	19.881	19.8087		19.813	22.0843	24.1396		19.1426	19.0282		21.5681	18.9412	20.6997		24.6212	20.9547	18.4393		20.2021	21.2146		24.3534	-0.93986	0.891057	#VALUE!	4.80817	-1.12965	-5.7003	#VALUE!	1.05955	2.18643	#VALUE!	2.78538	-0.93986	0.891057		4.80817	-1.12965	-5.7003		1.05955	2.18643		2.78538
Q9BRK5	45 kDa calcium-binding protein [OS=Homo sapiens]	FALSE		6	147	6	41.8	1.84715e+06	1.36338e+06	2.74193e+06	2.8894e+06	2.4318e+06	1.51567e+06	4.21484e+06	4.67323e+06	3.76765e+06	3.29025e+06	2.51662e+06		1.28883e+06	6.14877e+06	1.59149e+06		1.52057e+06	3.91946e+06	2.33595e+06	2.46057e+06	3.32639e+06	1.04465e+06	0.516546	0.286891	1964	0.577037	-0.30493	0.238796	YES		YES	YES	YES		YES	YES	YES	YES	YES	YES	2	20.8169	20.3788	21.3868	21.4623	21.2136	20.5315	22.007	22.156	21.8452	21.6498	21.2631	#VALUE!	20.2976	22.5519	20.6019	#VALUE!	20.5362	21.9022	21.1556	21.2306	21.6655	19.9946	20.8169	20.3788	21.3868	21.4623	21.2136	20.5315	22.007	22.156	21.8452	21.6498	21.2631		20.2976	22.5519	20.6019		20.5362	21.9022	21.1556	21.2306	21.6655	19.9946		20.3788	21.3868	21.4623		20.5315	22.007	22.156	21.8452	21.6498	21.2631		20.2976	22.5519	20.6019		20.5362	21.9022	21.1556	21.2306	21.6655	19.9946	#VALUE!	-0.0811198	1.16511	-0.860399	#VALUE!	0.00465523	-0.104821	-1.00041	-0.614674	0.0157612	-1.26847		-0.0811198	1.16511	-0.860399		0.00465523	-0.104821	-1.00041	-0.614674	0.0157612	-1.26847
O00292	Left-right determination factor 2 [OS=Homo sapiens]	FALSE		13	328	13	40.9	8.61968e+06	6.05972e+06	8.33125e+06	1.64195e+07	2.95963e+07	5.32748e+06	1.78437e+07	1.72372e+07	1.16914e+06	1.19258e+07	2.29071e+07	1.617e+06	1.35549e+07	8.52858e+06	1.28483e+07	1.43765e+07	7.14515e+06	2.01632e+07	9.12181e+06	7.26158e+06	2.06292e+07	1.27273e+07	0.516484	0.286943	1963	0.577263	-0.0323029	0.238627	YES	YES	YES	YES	YES	YES	YES	YES	YES	YES	YES	YES	0	23.0392	22.5308	22.9901	23.9689	24.8189	22.345	24.0889	24.039	20.157	23.5076	24.4493	20.6249	23.6923	23.0239	23.6151	23.7772	22.7685	24.2652	23.1209	22.7919	24.2982	23.6014	23.0392	22.5308	22.9901	23.9689	24.8189	22.345	24.0889	24.039	20.157	23.5076	24.4493	20.6249	23.6923	23.0239	23.6151	23.7772	22.7685	24.2652	23.1209	22.7919	24.2982	23.6014	23.0392	22.5308	22.9901	23.9689	24.8189	22.345	24.0889	24.039	20.157	23.5076	24.4493	20.6249	23.6923	23.0239	23.6151	23.7772	22.7685	24.2652	23.1209	22.7919	24.2982	23.6014	-2.41432	1.16149	0.0337739	-0.353837	-1.0417	0.423512	0.17631	-0.918136	2.63483	0.790609	-0.847869	-2.41432	1.16149	0.0337739	-0.353837	-1.0417	0.423512	0.17631	-0.918136	2.63483	0.790609	-0.847869
P30044	Peroxiredoxin-5, mitochondrial [OS=Homo sapiens]	FALSE		15	813	15	22.1	1.32038e+09	2.31482e+08	5.77757e+08	6.49327e+07	5.01834e+07	2.99557e+08	4.63952e+08	5.55351e+08	9.16995e+07	7.49708e+06	1.09594e+09	3.99753e+08	1.59948e+09	1.09074e+08	1.96906e+08	1.9962e+08	3.81008e+08	7.34167e+07	1.72265e+08	1.82676e+09	9.71935e+07	1.44002e+09	0.519312	0.284572	1965	0.579832	0.605199	0.236697	YES	YES	YES	YES	YES	YES	YES	YES	YES	YES	YES	YES	0	30.2983	27.7863	29.1059	25.9524	25.5807	28.1583	28.7894	29.0488	26.4504	22.8379	30.0295	28.5745	30.575	26.7007	27.5529	27.5727	28.5052	26.1296	27.3601	30.7666	26.5344	30.4234	30.2983	27.7863	29.1059	25.9524	25.5807	28.1583	28.7894	29.0488	26.4504	22.8379	30.0295	28.5745	30.575	26.7007	27.5529	27.5727	28.5052	26.1296	27.3601	30.7666	26.5344	30.4234	30.2983	27.7863	29.1059	25.9524	25.5807	28.1583	28.7894	29.0488	26.4504	22.8379	30.0295	28.5745	30.575	26.7007	27.5529	27.5727	28.5052	26.1296	27.3601	30.7666	26.5344	30.4234	-1.72377	2.78863	-2.40516	1.60049	1.99198	0.34699	-2.65979	-1.68877	4.31623	3.69646	0.39391	-1.72377	2.78863	-2.40516	1.60049	1.99198	0.34699	-2.65979	-1.68877	4.31623	3.69646	0.39391
Q9BT67	NEDD4 family-interacting protein 1 [OS=Homo sapiens]	FALSE		4	92	4	24.9	3.54053e+06	6.63655e+06	1.27148e+06			767458	4.80955e+06		417089		1.2329e+07		1.41082e+06	1.19353e+06	404272		1.27597e+06	9.52302e+06	565931	9.21646e+06	7.57507e+06	1.17825e+07	0.52009	0.283922	1967	0.58011	0.632359	0.236489	YES		YES	YES			YES	YES		YES		YES	5	21.7555	22.662	20.2781	#VALUE!	#VALUE!	19.5497	22.1975	#VALUE!	18.67	#VALUE!	23.5556	#VALUE!	20.4281	20.1868	18.625	#VALUE!	20.2832	23.183	19.1103	23.1358	22.8528	23.4901	21.7555	22.662	20.2781			19.5497	22.1975		18.67		23.5556		20.4281	20.1868	18.625		20.2832	23.183	19.1103	23.1358	22.8528	23.4901		22.662	20.2781			19.5497	22.1975		18.67		23.5556		20.4281	20.1868			20.2832	23.183		23.1358		23.4901	#VALUE!	-2.2339	-0.0912761	#VALUE!	#VALUE!	0.733431	0.985519	#VALUE!	4.46579	#VALUE!	-0.06541		-2.2339	-0.0912761			0.733431	0.985519		4.46579		-0.06541
Q15283	Ras GTPase-activating protein 2 [OS=Homo sapiens]	FALSE		11	108	11	96.6	8.51359e+06	5.09033e+06	614115			4.29122e+06			210138		3.10476e+06	4.80093e+06	5.93924e+06	1.3336e+06	1.8671e+06	582160	3.93018e+06		3.5797e+06	1.36511e+06	542351	1.21406e+06	0.520086	0.283925	1966	0.580401	0.288831	0.236272	YES	YES	YES	YES			YES			YES		YES	5	23.0213	22.2793	19.2281	#VALUE!	#VALUE!	22.033	#VALUE!	#VALUE!	17.681	#VALUE!	21.566	22.1949	22.5018	20.3469	20.8324	19.1511	21.9062	#VALUE!	21.7714	20.3806	19.0489	20.2114	23.0213	22.2793	19.2281			22.033			17.681		21.566	22.1949	22.5018	20.3469	20.8324	19.1511	21.9062		21.7714	20.3806	19.0489	20.2114	23.0213	22.2793	19.2281			22.033			17.681		21.566	22.1949	22.5018	20.3469			21.9062			20.3806		20.2114	-0.826453	0.22252	1.11875	#VALUE!	#VALUE!	-0.126791	#VALUE!	#VALUE!	2.69961	#VALUE!	-1.35464	-0.826453	0.22252	1.11875			-0.126791			2.69961		-1.35464
P49768	Presenilin-1 [OS=Homo sapiens]	FALSE		7	167	7	52.6	8.602e+06	8.35636e+06	1.71161e+06	5.21352e+06	4.89833e+06	5.14963e+06	3.14587e+06	3.89943e+06	4.11715e+06	1.73184e+06	6.88084e+06	1.34912e+07	5.83289e+06	1.34788e+06	9.04901e+06	7.48129e+06	2.106e+06	2.79528e+06	5.87876e+06	5.05738e+06	2.33359e+06	4.18972e+06	0.52096	0.283196	1968	0.580786	0.0305029	0.235984	YES	YES	YES	YES	YES	YES	YES	YES	YES	YES	YES	YES	0	23.0362	22.9944	20.7069	22.3138	22.2239	22.296	21.585	21.8948	21.9732	20.7239	22.7142	23.6855	22.4758	20.3623	23.1093	22.8349	21.0061	21.4146	22.4871	22.27	21.1541	21.9984	23.0362	22.9944	20.7069	22.3138	22.2239	22.296	21.585	21.8948	21.9732	20.7239	22.7142	23.6855	22.4758	20.3623	23.1093	22.8349	21.0061	21.4146	22.4871	22.27	21.1541	21.9984	23.0362	22.9944	20.7069	22.3138	22.2239	22.296	21.585	21.8948	21.9732	20.7239	22.7142	23.6855	22.4758	20.3623	23.1093	22.8349	21.0061	21.4146	22.4871	22.27	21.1541	21.9984	0.649279	-0.518664	-0.344662	0.795503	0.610996	-1.28996	-0.170463	0.592251	0.296743	0.430244	-0.715732	0.649279	-0.518664	-0.344662	0.795503	0.610996	-1.28996	-0.170463	0.592251	0.296743	0.430244	-0.715732
P55011	Solute carrier family 12 member 2 [OS=Homo sapiens]	FALSE		8	35	8	131.4	1.31027e+06	820927	557028	143902	178737	708524	448421	303556	124115			977035	966497	511272	547702	378938	709038	340760		286263	266425	247565	0.524142	0.280551	1969	0.584037	0.43894	0.23356	YES	YES	YES	YES	YES	YES	YES	YES		YES			3	20.3214	19.6469	19.0874	17.1347	17.4475	19.4345	18.7745	18.2116	16.9213	#VALUE!	#VALUE!	19.8981	19.8824	18.9637	19.063	18.5316	19.4355	18.3784	#VALUE!	18.127	18.0234	17.9174	20.3214	19.6469	19.0874	17.1347	17.4475	19.4345	18.7745	18.2116	16.9213			19.8981	19.8824	18.9637	19.063	18.5316	19.4355	18.3784		18.127	18.0234	17.9174	20.3214	19.6469	19.0874	17.1347	17.4475	19.4345	18.7745		16.9213			19.8981	19.8824	18.9637	19.063	18.5316	19.4355	18.3784		18.127			-0.423378	0.235511	-0.123659	1.92831	1.08412	0.00104636	-0.396095	#VALUE!	1.20567	#VALUE!	#VALUE!	-0.423378	0.235511	-0.123659	1.92831	1.08412	0.00104636	-0.396095		1.20567
P01034	Cystatin-C [OS=Homo sapiens]	FALSE		4	77	4	15.8	5.62719e+06	5.62562e+06	1.05346e+06			6.57455e+06				805035	3.69098e+06	4.24948e+06	5.62734e+06	6.34647e+06	4.12177e+06	3.92317e+06	5.84264e+06	383309	6.34711e+06	1.88899e+06	402786	4.97368e+06	0.524796	0.28001	1970	0.584468	0.241189	0.233239	YES	YES	YES	YES			YES				YES	YES	5	22.424	22.4236	20.0067	#VALUE!	#VALUE!	22.6485	#VALUE!	#VALUE!	#VALUE!	19.6187	21.8156	22.0189	22.424	22.5975	21.9748	21.9036	22.4782	18.5481	22.5977	20.8492	18.6197	22.2459	22.424	22.4236	20.0067			22.6485				19.6187	21.8156	22.0189	22.424	22.5975	21.9748	21.9036	22.4782	18.5481	22.5977	20.8492	18.6197	22.2459	22.424	22.4236	20.0067			22.6485				19.6187	21.8156	22.0189	22.424	22.5975			22.4782				18.6197	22.2459	-0.405128	0.000439435	2.59082	#VALUE!	#VALUE!	-0.170272	#VALUE!	#VALUE!	#VALUE!	-0.99904	0.43031	-0.405128	0.000439435	2.59082			-0.170272				-0.99904	0.43031
Q6UXA7	Uncharacterized protein C6orf15 [OS=Homo sapiens]	FALSE		6	149	6	34.2	1.18962e+07	626508	1.37798e+07	9.48179e+07	5.6463e+06	5.95841e+06	2.74371e+07	1.88254e+07	5.24206e+07	3.75139e+07	5.84046e+06	4.20759e+06	1.76707e+06	8.79529e+06	4.62726e+07	1.98471e+06	3.34652e+06	5.96893e+07	7.23278e+06	3.95681e+07	5.2603e+07	7.09567e+06	0.532299	0.273844	1971	0.592524	-0.356618	0.227294	YES	YES	YES	YES	YES	YES	YES	YES	YES	YES	YES	YES	0	23.504	19.257	23.716	26.4987	22.4289	22.5065	24.7096	24.1662	25.6436	25.1609	22.4777	22.0046	20.7529	23.0683	25.4637	20.9205	21.6742	25.831	22.7861	25.2378	25.6486	22.7585	23.504	19.257	23.716	26.4987	22.4289	22.5065	24.7096	24.1662	25.6436	25.1609	22.4777	22.0046	20.7529	23.0683	25.4637	20.9205	21.6742	25.831	22.7861	25.2378	25.6486	22.7585	23.504	19.257	23.716	26.4987	22.4289	22.5065	24.7096	24.1662	25.6436	25.1609	22.4777	22.0046	20.7529	23.0683	25.4637	20.9205	21.6742	25.831	22.7861	25.2378	25.6486	22.7585	-1.49943	1.49596	-0.647747	-1.035	-1.50838	-0.832268	1.12135	-1.38005	-0.405797	0.487721	0.280855	-1.49943	1.49596	-0.647747	-1.035	-1.50838	-0.832268	1.12135	-1.38005	-0.405797	0.487721	0.280855
P48556	26S proteasome non-ATPase regulatory subunit 8 [OS=Homo sapiens]	FALSE		7	85	7	39.6	1.88689e+06	4.9307e+06	428244	753175		3.78498e+06	1.58437e+06	292593			1.80372e+06	6.07688e+06	1.29679e+06		2.20171e+06	5.35822e+06	1.72596e+06	1.60331e+06	1.93941e+06	3.02025e+06	198506	5.10074e+06	0.533058	0.273226	1972	0.593067	0.631526	0.226896	YES	YES	YES		YES		YES	YES	YES			YES	4	20.8476	22.2334	18.7081	19.5226	#VALUE!	21.8519	20.5955	18.1585	#VALUE!	#VALUE!	20.7825	22.5349	20.3065	#VALUE!	21.0702	22.3533	20.719	20.6126	20.8872	21.5262	17.5988	22.2823	20.8476	22.2334	18.7081	19.5226		21.8519	20.5955	18.1585			20.7825	22.5349	20.3065		21.0702	22.3533	20.719	20.6126	20.8872	21.5262	17.5988	22.2823	20.8476	22.2334		19.5226		21.8519	20.5955	18.1585			20.7825	22.5349	20.3065		21.0702		20.719	20.6126	20.8872			22.2823	1.68732	-1.92685	#VALUE!	1.54757	#VALUE!	-1.13289	0.0171447	2.72865	#VALUE!	#VALUE!	1.49973	1.68732	-1.92685		1.54757		-1.13289	0.0171447	2.72865			1.49973
Q9UHD9	Ubiquilin-2 [OS=Homo sapiens]	FALSE		6	111	4	65.7			4.99648e+06	3.0993e+06	1.00756e+06		3.66217e+06	3.50608e+06	1.70888e+06	5.21351e+06	657828	1681345		1.6573e+06	2.9854e+06	1.20638e+06	1.77049e+06	3.40197e+06	2.1799e+06	2.07009e+06	6.37748e+06	1.34834e+06	0.534478	0.27207	1973	0.594346	-0.0719277	0.225961	YES			YES	YES	YES		YES	YES	YES	YES	YES	3	#VALUE!	#VALUE!	22.2525	21.5635	19.9424	#VALUE!	21.8043	21.7414	20.7046	22.3138	19.3274	20.6812	#VALUE!	20.6604	21.5095	20.2023	20.7557	21.6979	21.0558	20.9813	22.6046	20.3628			22.2525	21.5635	19.9424		21.8043	21.7414	20.7046	22.3138	19.3274	20.6812		20.6604	21.5095	20.2023	20.7557	21.6979	21.0558	20.9813	22.6046	20.3628			22.2525	21.5635	19.9424		21.8043	21.7414	20.7046	22.3138	19.3274			20.6604	21.5095	20.2023		21.6979	21.0558	20.9813	22.6046	20.3628	#VALUE!	#VALUE!	-1.59207	-0.0540191	0.259818	#VALUE!	-0.10633	-0.685593	0.276638	0.290732	1.03541			-1.59207	-0.0540191	0.259818		-0.10633	-0.685593	0.276638	0.290732	1.03541
Q9BXS4	Transmembrane protein 59 [OS=Homo sapiens]	FALSE		10	288	10	36.2	3.32302e+06	8.4308e+06	4.3968e+06	2.72094e+06	2.05312e+06	1.04286e+06	7.69211e+06	2.43929e+06	7.6424e+06	7.82155e+06	3.23291e+07	2.8566e+06	1.57843e+06	5.07359e+06	1.01769e+06		446812	1.10117e+07	2.20838e+06	1.26208e+07	1.27947e+07	3.54708e+07	0.539682	0.267862	1974	0.599828	-0.312879	0.221973	YES	YES	YES	YES	YES		YES	YES	YES	YES	YES	YES	1	21.6641	23.0072	22.068	21.3757	20.9694	19.9921	22.8749	21.218	22.8656	22.899	24.9463	21.4459	20.5901	22.2746	19.9569	#VALUE!	18.7693	23.3925	21.0746	23.5893	23.609	25.0801	21.6641	23.0072	22.068	21.3757	20.9694	19.9921	22.8749	21.218	22.8656	22.899	24.9463	21.4459	20.5901	22.2746	19.9569		18.7693	23.3925	21.0746	23.5893	23.609	25.0801	21.6641	23.0072	22.068	21.3757		19.9921	22.8749	21.218	22.8656	22.899	24.9463	21.4459	20.5901	22.2746	19.9569		18.7693	23.3925	21.0746	23.5893	23.609	25.0801	-0.218196	-2.41718	0.206553	-1.41881	#VALUE!	-1.2228	0.517591	-0.143477	0.723702	0.710024	0.133797	-0.218196	-2.41718	0.206553	-1.41881		-1.2228	0.517591	-0.143477	0.723702	0.710024	0.133797
P13497	Bone morphogenetic protein 1 [OS=Homo sapiens]	FALSE		16	157	16	111.2	7.08488e+06	5.81655e+06	1.13948e+07	3.77319e+06	8.42701e+06	5.28422e+06	5.92941e+06	3.41757e+06	5.62529e+06	4.44668e+06	4.18317e+06	1.73062e+07	8.60896e+06	9.41547e+06	5.05678e+06	5.31931e+06	8.22434e+06	3.02829e+06	3.23926e+06	2.68962e+06	4.76437e+06	5.87239e+06	0.540569	0.267149	1975	0.600511	0.0412212	0.221479	YES	YES	YES	YES	YES	YES	YES	YES	YES	YES	YES	YES	0	22.7563	22.4717	23.4419	21.8474	23.0066	22.3333	22.4995	21.7045	22.4235	22.0843	21.9962	24.0448	23.0374	23.1666	22.2698	22.3428	22.9715	21.5301	21.6272	21.359	22.1839	22.4855	22.7563	22.4717	23.4419	21.8474	23.0066	22.3333	22.4995	21.7045	22.4235	22.0843	21.9962	24.0448	23.0374	23.1666	22.2698	22.3428	22.9715	21.5301	21.6272	21.359	22.1839	22.4855	22.7563	22.4717	23.4419	21.8474	23.0066	22.3333	22.4995	21.7045	22.4235	22.0843	21.9962	24.0448	23.0374	23.1666	22.2698	22.3428	22.9715	21.5301	21.6272	21.359	22.1839	22.4855	1.28848	0.565674	-0.275269	0.422432	-0.663782	0.638209	-0.969388	-0.0773056	-1.06452	0.0995592	0.489351	1.28848	0.565674	-0.275269	0.422432	-0.663782	0.638209	-0.969388	-0.0773056	-1.06452	0.0995592	0.489351
Q0PNE2	Elongator complex protein 6 [OS=Homo sapiens]	FALSE		1	17	1	29.8	532143	2.24988e+06		1.40758e+06	1.06552e+06		5.64686e+06	1.39757e+06	947879	4.25415e+06	2.78621e+06	7.94939e+06	1.88563e+06		1.17257e+06	1.23139e+06	952865	1.8424e+06	4.55277e+06		2.7045e+06	4.09456e+06	0.542093	0.265926	1978	0.601291	0.44765	0.220915	YES	YES	YES		YES	YES		YES	YES		YES	YES	3	19.0215	21.1014	#VALUE!	20.4248	20.0231	#VALUE!	22.429	20.4145	19.8543	22.0204	21.4099	22.9224	20.8466	#VALUE!	20.1612	20.2319	19.8619	20.8132	22.1183	#VALUE!	21.3669	21.9653	19.0215	21.1014		20.4248	20.0231		22.429	20.4145	19.8543	22.0204	21.4099	22.9224	20.8466		20.1612	20.2319	19.8619	20.8132	22.1183		21.3669	21.9653	19.0215	21.1014		20.4248	20.0231		22.429	20.4145		22.0204	21.4099	22.9224	20.8466		20.1612	20.2319		20.8132	22.1183		21.3669	21.9653	3.90096	-0.254805	#VALUE!	-0.263544	0.208731	#VALUE!	-1.61586	1.70383	#VALUE!	-0.653507	0.555404	3.90096	-0.254805		-0.263544	0.208731		-1.61586	1.70383		-0.653507	0.555404
P48059	LIM and senescent cell antigen-like-containing domain protein 1 [OS=Homo sapiens]	FALSE		6	89	6	37.2	867779	1.70479e+06	3.11673e+06	3.14486e+06	2.45831e+06		4.45237e+06	3.72289e+06	4.08957e+06	2.83858e+06	1.94643e+06	1.95019e+06	2.3605e+06			2.15016e+06	3.34321e+06	3.05302e+06	1.42553e+06	2.55466e+06	4.42057e+06	1.68703e+06	0.541969	0.266025	1977	0.601457	-0.0913586	0.220795	YES	YES	YES			YES		YES	YES	YES	YES	YES	3	19.727	20.7012	21.5716	21.5846	21.2292	#VALUE!	22.0861	21.828	21.9635	21.4367	20.8924	20.8952	21.1707	#VALUE!	#VALUE!	21.036	21.6728	21.5418	20.4431	21.2847	22.0758	20.6861	19.727	20.7012	21.5716	21.5846	21.2292		22.0861	21.828	21.9635	21.4367	20.8924	20.8952	21.1707			21.036	21.6728	21.5418	20.4431	21.2847	22.0758	20.6861	19.727	20.7012			21.2292		22.0861	21.828	21.9635	21.4367	20.8924	20.8952	21.1707			21.036		21.5418	20.4431	21.2847	22.0758	20.6861	1.16822	0.469499	#VALUE!	#VALUE!	-0.193223	#VALUE!	-0.544336	-1.38492	-0.678817	0.639064	-0.206348	1.16822	0.469499			-0.193223		-0.544336	-1.38492	-0.678817	0.639064	-0.206348
O95249	Golgi SNAP receptor complex member 1 [OS=Homo sapiens]	FALSE		6	34	6	28.6	884166	520683	124240	790276	754188	774161	1.39645e+06		1.06952e+06	1.32752e+06	3.2506e+06	381938	222094	1.70827e+06	1.09697e+06	303921	870409	212242	599516	311332	1.56665e+06	2.68283e+06	0.541894	0.266086	1976	0.601677	-0.386436	0.220636	YES	YES	YES	YES	YES	YES	YES	YES		YES	YES	YES	1	19.754	18.99	16.9228	19.592	19.5246	19.5623	20.4133	#VALUE!	20.0285	20.3403	21.6323	18.543	17.7608	20.7041	20.0651	18.2133	19.7313	17.6954	19.1934	18.2481	20.5793	21.3553	19.754	18.99	16.9228	19.592	19.5246	19.5623	20.4133		20.0285	20.3403	21.6323	18.543	17.7608	20.7041	20.0651	18.2133	19.7313	17.6954	19.1934	18.2481	20.5793	21.3553	19.754	18.99	16.9228	19.592	19.5246	19.5623	20.4133		20.0285	20.3403	21.6323	18.543	17.7608	20.7041	20.0651	18.2133	19.7313	17.6954		18.2481	20.5793	21.3553	-1.21098	-1.22923	3.78133	0.473091	-1.31123	0.16906	-2.71798	#VALUE!	-1.78043	0.238954	-0.276949	-1.21098	-1.22923	3.78133	0.473091	-1.31123	0.16906	-2.71798		-1.78043	0.238954	-0.276949
Q9UJC5	SH3 domain-binding glutamic acid-rich-like protein 2 [OS=Homo sapiens]	FALSE		5	136	5	12.3	2.64006e+06	927853	3.60942e+06	663935	185737	4.95755e+06	424164	3.04953e+06		1.65423e+06	4.31697e+06		1.18464e+06	2.07028e+06	826365	1.3309e+06	4.17789e+06	1.52708e+06	256574	3.56869e+06	1.47239e+06	4.5462e+06	0.545899	0.262887	1982	0.60429	0.0715631	0.218754	YES		YES	YES	YES	YES	YES	YES	YES		YES	YES	2	21.3321	19.8235	21.7833	19.3407	17.5029	22.2412	18.6943	21.5402	#VALUE!	20.6577	22.0416	#VALUE!	20.176	20.9814	19.6564	20.344	21.9943	20.5423	17.969	21.767	20.4897	22.1162	21.3321	19.8235	21.7833	19.3407	17.5029	22.2412	18.6943	21.5402		20.6577	22.0416		20.176	20.9814	19.6564	20.344	21.9943	20.5423	17.969	21.767	20.4897	22.1162		19.8235	21.7833	19.3407	17.5029	22.2412	18.6943	21.5402		20.6577	22.0416		20.176	20.9814	19.6564	20.344	21.9943	20.5423	17.969		20.4897	22.1162	#VALUE!	0.352477	-0.801945	0.315737	2.84107	-0.246854	1.84808	-3.57114	#VALUE!	-0.167998	0.0746426		0.352477	-0.801945	0.315737	2.84107	-0.246854	1.84808	-3.57114		-0.167998	0.0746426
O43657	Tetraspanin-6 [OS=Homo sapiens]	FALSE		4	149	4	27.5	7.44981e+06	1.22538e+07	5.30754e+06	3.23481e+06	3.36153e+06	1.18628e+07	5.50417e+06	4.99742e+06	3.10625e+06	1.67417e+06	1.02938e+07	4.14285e+06	6.28722e+06	4.87363e+06	5.18214e+06	6.0081e+06	5.73937e+06	4.87928e+06	6.86893e+06	4.39671e+06	3.0458e+06	1.10803e+07	0.545157	0.263479	1979	0.604383	0.0267011	0.218688	YES	YES	YES	YES	YES	YES	YES	YES	YES	YES	YES	YES	0	22.8288	23.5467	22.3396	21.6253	21.6807	23.4999	22.3921	22.2528	21.5667	20.675	23.2953	21.9822	22.584	22.2166	22.3051	22.5185	22.4525	22.2182	22.7117	22.068	21.5384	23.4015	22.8288	23.5467	22.3396	21.6253	21.6807	23.4999	22.3921	22.2528	21.5667	20.675	23.2953	21.9822	22.584	22.2166	22.3051	22.5185	22.4525	22.2182	22.7117	22.068	21.5384	23.4015	22.8288	23.5467	22.3396	21.6253	21.6807	23.4999	22.3921	22.2528	21.5667	20.675	23.2953	21.9822	22.584	22.2166	22.3051	22.5185	22.4525	22.2182	22.7117	22.068	21.5384	23.4015	-0.84658	-0.962735	-0.123046	0.679865	0.837792	-1.04748	-0.173856	0.458902	0.501248	0.863373	0.106225	-0.84658	-0.962735	-0.123046	0.679865	0.837792	-1.04748	-0.173856	0.458902	0.501248	0.863373	0.106225
P0DOY2	Immunoglobulin lambda constant 2 [OS=Homo sapiens]	FALSE		5	434	2	11.3	3.70974e+07	3.67738e+07	9.14295e+06	3.64292e+07	4.43915e+07	7.58807e+07	5.762e+07	1.72347e+07	5.73146e+06	1.24178e+07	7.83088e+07	2.00983e+07	1.63704e+07	1.11208e+07	2.24078e+07	4.54334e+07	1.21159e+08	3.81512e+07	1.61097e+07	4.37572e+07	2.07431e+07	1.03285e+08	0.545807	0.262961	1981	0.604493	0.147098	0.218609	YES	YES	YES	YES	YES	YES	YES	YES	YES	YES	YES	YES	0	25.1448	25.1322	23.1242	25.1186	25.4038	26.1772	25.7801	24.0388	22.4505	23.5659	26.2227	24.2606	23.9646	23.4068	24.4175	25.4372	26.8523	25.1852	23.9414	25.383	24.3061	26.6221	25.1448	25.1322	23.1242	25.1186	25.4038	26.1772	25.7801	24.0388	22.4505	23.5659	26.2227	24.2606	23.9646	23.4068	24.4175	25.4372	26.8523	25.1852	23.9414	25.383	24.3061	26.6221	25.1448	25.1322	23.1242	25.1186	25.4038	26.1772	25.7801	24.0388	22.4505	23.5659	26.2227	24.2606	23.9646	23.4068	24.4175	25.4372	26.8523	25.1852	23.9414	25.383	24.3061	26.6221	-0.884248	-1.16759	0.282529	-0.701099	0.0334686	0.675095	-0.594842	-0.0973819	2.93255	0.74022	0.39938	-0.884248	-1.16759	0.282529	-0.701099	0.0334686	0.675095	-0.594842	-0.0973819	2.93255	0.74022	0.39938
Q9UL46	Proteasome activator complex subunit 2 [OS=Homo sapiens]	FALSE		10	331	10	27.4	3.5107e+07	1.8382e+07	3.53693e+06	6.48786e+07	8.60273e+06	4.14914e+07	7.10469e+06	2.4896e+06	4.99058e+06	1.33538e+06	6.53721e+07	4.72662e+07	4.95327e+07	3.27851e+07	2.15313e+07	2.48122e+07	4.93228e+07	1.25098e+07	2.76353e+07	2.25657e+07	9.87965e+06	1.29153e+07	0.54562	0.26311	1980	0.604591	1.11556	0.218538	YES	YES	YES	YES	YES	YES	YES	YES	YES	YES	YES	YES	0	25.0653	24.1318	21.7541	25.9512	23.0364	25.3063	22.7603	21.2475	22.2508	20.3488	25.9622	25.4943	25.5619	24.9665	24.3599	24.5645	25.5558	23.5766	24.72	24.4276	23.236	23.6226	25.0653	24.1318	21.7541	25.9512	23.0364	25.3063	22.7603	21.2475	22.2508	20.3488	25.9622	25.4943	25.5619	24.9665	24.3599	24.5645	25.5558	23.5766	24.72	24.4276	23.236	23.6226	25.0653	24.1318	21.7541	25.9512	23.0364	25.3063	22.7603	21.2475	22.2508	20.3488	25.9622	25.4943	25.5619	24.9665	24.3599	24.5645	25.5558	23.5766	24.72	24.4276	23.236	23.6226	0.429048	1.43009	3.21247	-1.59131	1.52818	0.249443	0.816212	3.47253	2.17685	2.88721	-2.33959	0.429048	1.43009	3.21247	-1.59131	1.52818	0.249443	0.816212	3.47253	2.17685	2.88721	-2.33959
P25311	Zinc-alpha-2-glycoprotein [OS=Homo sapiens]	FALSE		9	170	9	34.2	1.17579e+06		1.10444e+06	2.15832e+06	2.4436e+06	886693	488246	804199	2.14168e+06	1.86438e+06	2.0431e+06	5.76024e+06	594935					837658	1.51165e+06	792606	849405	2.13062e+06	0.546774	0.262192	1983	0.604953	0.245672	0.218278	YES	YES						YES	YES	YES	YES	YES	5	20.1652	#VALUE!	20.0749	21.0415	21.2206	19.7581	18.8972	19.6172	21.0303	20.8303	20.9623	22.4577	19.1824	#VALUE!	#VALUE!	#VALUE!	#VALUE!	19.676	20.5277	19.5962	19.6961	21.0228	20.1652		20.0749	21.0415	21.2206	19.7581	18.8972	19.6172	21.0303	20.8303	20.9623	22.4577	19.1824					19.676	20.5277	19.5962	19.6961	21.0228	20.1652						18.8972	19.6172	21.0303	20.8303	20.9623	22.4577						19.676	20.5277	19.5962	19.6961	21.0228	2.2925	#VALUE!	#VALUE!	#VALUE!	#VALUE!	#VALUE!	0.778753	0.910503	-1.43406	-1.13417	0.0605076	2.2925						0.778753	0.910503	-1.43406	-1.13417	0.0605076
Q8IZP9	Adhesion G-protein coupled receptor G2 [OS=Homo sapiens]	FALSE		7	80	7	111.5	2.28586e+07	4.01291e+06		989636		4.97464e+06	784293		407527	1.76265e+07	8.07986e+06	1.06781e+07	1.28293e+07	1.01209e+06	3.80058e+06	605777	5.20242e+06		1.39959e+06	1.16215e+06	2.72467e+06		0.548364	0.260931	1985	0.606101	0.233787	0.217455	YES	YES	YES		YES		YES			YES	YES		5	24.4462	21.9362	#VALUE!	19.9165	#VALUE!	22.2462	19.581	#VALUE!	18.6365	24.0712	22.9459	23.3482	23.6129	19.9489	21.8578	19.2084	22.3108	#VALUE!	20.4166	20.1484	21.3777	#VALUE!	24.4462	21.9362		19.9165		22.2462	19.581		18.6365	24.0712	22.9459	23.3482	23.6129	19.9489	21.8578	19.2084	22.3108		20.4166	20.1484	21.3777		24.4462	21.9362		19.9165		22.2462			18.6365	24.0712		23.3482	23.6129		21.8578		22.3108			20.1484	21.3777		-1.09808	1.67672	#VALUE!	1.94125	#VALUE!	0.0645924	#VALUE!	#VALUE!	1.51183	-2.69359	#VALUE!	-1.09808	1.67672		1.94125		0.0645924			1.51183	-2.69359
Q5T749	Keratinocyte proline-rich protein [OS=Homo sapiens]	FALSE		5	30	5	64.1	2.43804e+06	2.89856e+06	532622	1.44181e+06	1.06293e+06	4.1933e+06	2.43927e+06	967397	585791	274168	4.08587e+06	2.54685e+06	1.28449e+06	792664	2.84277e+06	3.11652e+06	3.29533e+06	2.13262e+06	1.51465e+06	385200	529765	4.53881e+06	0.548229	0.261038	1984	0.606257	0.236023	0.217343	YES	YES	YES	YES	YES	YES	YES	YES	YES	YES	YES	YES	0	21.2173	21.4669	19.0228	20.4595	20.0196	21.9997	21.218	19.8837	19.16	18.0647	21.9622	21.2803	20.2928	19.5963	21.4389	21.5715	21.652	21.0242	20.5306	18.5552	19.015	22.1139	21.2173	21.4669	19.0228	20.4595	20.0196	21.9997	21.218	19.8837	19.16	18.0647	21.9622	21.2803	20.2928	19.5963	21.4389	21.5715	21.652	21.0242	20.5306	18.5552	19.015	22.1139	21.2173	21.4669	19.0228	20.4595	20.0196	21.9997	21.218	19.8837	19.16	18.0647	21.9622	21.2803	20.2928	19.5963	21.4389	21.5715	21.652	21.0242	20.5306	18.5552	19.015	22.1139	0.0629913	-1.17414	0.573598	0.979416	1.55189	-0.347661	-0.193822	0.646805	-0.604778	0.950291	0.151672	0.0629913	-1.17414	0.573598	0.979416	1.55189	-0.347661	-0.193822	0.646805	-0.604778	0.950291	0.151672
P54760	Ephrin type-B receptor 4 [OS=Homo sapiens]	FALSE		13	79	8	108.2	3.18783e+06	1.90932e+06			1.57304e+06	2.9848e+06		819087	2.60206e+06	3.46195e+06	4.64421e+06	2518702	1.50695e+06			1.33899e+06	8.09005e+06	4.55882e+06	1.01444e+06	2.21971e+06	1.99572e+06	6.15956e+06	0.549493	0.260038	1986	0.607043	0.0271018	0.216781	YES	YES	YES			YES	YES		YES	YES	YES	YES	3	21.6041	20.8646	#VALUE!	#VALUE!	20.5851	21.5092	#VALUE!	19.6437	21.3112	21.7232	22.147	21.2642	20.5232	#VALUE!	#VALUE!	20.3527	22.9477	22.1202	19.9523	21.0819	20.9285	22.5544	21.6041	20.8646			20.5851	21.5092		19.6437	21.3112	21.7232	22.147	21.2642	20.5232			20.3527	22.9477	22.1202	19.9523	21.0819	20.9285	22.5544	21.6041	20.8646			20.5851	21.5092		19.6437	21.3112	21.7232	22.147	21.2642	20.5232			20.3527	22.9477		19.9523	21.0819	20.9285	22.5544	-0.339893	-0.341427	#VALUE!	#VALUE!	-0.232413	1.43851	#VALUE!	0.308594	-0.229281	-0.794673	0.407395	-0.339893	-0.341427			-0.232413	1.43851		0.308594	-0.229281	-0.794673	0.407395
O00622	CCN family member 1 [OS=Homo sapiens]	FALSE		21	308	21	42	1.69745e+07	8.53881e+06	5.08675e+06	5.93426e+06	9.84427e+06	1.32398e+07	7.45529e+06	5.38474e+06	1.22612e+07	6.76962e+06	6.49762e+07	8.76854e+06	9.76585e+06	4.74321e+06	9.07448e+06	7.00981e+06	1.60706e+07	5.81263e+06	8.52388e+06	6.03863e+06	1.30437e+07	5.79516e+07	0.553988	0.256499	1987	0.611701	-0.035895	0.213461	YES	YES	YES	YES	YES	YES	YES	YES	YES	YES	YES	YES	0	24.0169	23.0256	22.2783	22.5006	23.2309	23.6584	22.8298	22.3604	23.5476	22.6906	25.9534	23.0639	23.2193	22.1774	23.1134	22.7409	23.9379	22.4708	23.0231	22.5258	23.6369	25.7883	24.0169	23.0256	22.2783	22.5006	23.2309	23.6584	22.8298	22.3604	23.5476	22.6906	25.9534	23.0639	23.2193	22.1774	23.1134	22.7409	23.9379	22.4708	23.0231	22.5258	23.6369	25.7883	24.0169	23.0256	22.2783	22.5006	23.2309	23.6584	22.8298	22.3604	23.5476	22.6906	25.9534	23.0639	23.2193	22.1774	23.1134	22.7409	23.9379	22.4708	23.0231	22.5258	23.6369	25.7883	-0.952964	0.193711	-0.10088	0.612749	-0.489909	0.279549	-0.359073	0.662634	-1.02181	0.946209	-0.165062	-0.952964	0.193711	-0.10088	0.612749	-0.489909	0.279549	-0.359073	0.662634	-1.02181	0.946209	-0.165062
Q9UN37	Vacuolar protein sorting-associated protein 4A [OS=Homo sapiens]	FALSE		31	1564	20	48.9	4.0688e+08	1.6153e+08	1.01308e+08	5.30001e+07	5.44201e+07	1.72395e+08	1.01559e+08	5.69668e+07	6.63918e+07	2.36678e+07	2.08649e+08	1.88517e+08	1.25053e+08	6.0923e+07	7.51769e+07	1.23553e+08	1.03801e+08	6.62417e+07	6.42547e+07	7.86056e+07	9.09063e+07	2.64266e+08	0.55634	0.25466	1988	0.613989	0.0750555	0.21184	YES	YES	YES	YES	YES	YES	YES	YES	YES	YES	YES	YES	0	28.6	27.2672	26.5942	25.6595	25.6976	27.3611	26.5977	25.7636	25.9845	24.4964	27.6365	27.4901	26.898	25.8605	26.1638	26.8806	26.6292	25.9812	25.9373	26.2281	26.4379	27.9774	28.6	27.2672	26.5942	25.6595	25.6976	27.3611	26.5977	25.7636	25.9845	24.4964	27.6365	27.4901	26.898	25.8605	26.1638	26.8806	26.6292	25.9812	25.9373	26.2281	26.4379	27.9774	28.6	27.2672	26.5942	25.6595	25.6976	27.3611	26.5977	25.7636	25.9845	24.4964	27.6365	27.4901	26.898	25.8605	26.1638	26.8806	26.6292	25.9812	25.9373	26.2281	26.4379	27.9774	-1.10991	-0.369264	-0.733696	0.504294	1.18292	-0.731902	-0.616503	0.173681	0.243627	1.94145	0.340912	-1.10991	-0.369264	-0.733696	0.504294	1.18292	-0.731902	-0.616503	0.173681	0.243627	1.94145	0.340912
O00468	Agrin [OS=Homo sapiens]	FALSE		23	240	23	217.2	1.03896e+07	6.0419e+06	1.00688e+07	1.13488e+07	9.14552e+06	5.74535e+06	8.74819e+06	1.81568e+07	5.14257e+06	1.00176e+07	4.04543e+07	1.08238e+07	4.69041e+06	1.81528e+07	9.94549e+06	6.4732e+06	6.46003e+06	9.45525e+06	6.90259e+06	2.98399e+07	1.59209e+07	3.50616e+07	0.558674	0.252841	1989	0.616255	0.158154	0.210239	YES	YES	YES	YES	YES	YES	YES	YES	YES	YES	YES	YES	0	23.3086	22.5266	23.2634	23.436	23.1246	22.454	23.0606	24.114	22.2941	23.256	25.2698	23.3677	22.1613	24.1137	23.2456	22.626	22.6231	23.1727	22.7187	24.8307	23.9244	25.0634	23.3086	22.5266	23.2634	23.436	23.1246	22.454	23.0606	24.114	22.2941	23.256	25.2698	23.3677	22.1613	24.1137	23.2456	22.626	22.6231	23.1727	22.7187	24.8307	23.9244	25.0634	23.3086	22.5266	23.2634	23.436	23.1246	22.454	23.0606	24.114	22.2941	23.256	25.2698	23.3677	22.1613	24.1137	23.2456	22.626	22.6231	23.1727	22.7187	24.8307	23.9244	25.0634	0.0590641	-0.36529	0.850303	-0.19043	-0.498587	0.169148	0.112131	-1.3953	2.53668	0.668377	-0.206401	0.0590641	-0.36529	0.850303	-0.19043	-0.498587	0.169148	0.112131	-1.3953	2.53668	0.668377	-0.206401
O75954	Tetraspanin-9 [OS=Homo sapiens]	FALSE		4	217	4	26.8	5.74053e+07	3.74724e+07	3.30077e+07	2.27046e+07	1.39967e+07	4.54988e+07	2.09505e+07	2.47258e+07	1.32782e+07	1.77344e+07	2.9788e+07	2.3784e+07	4.71509e+07	1.53338e+07	4.06145e+07	3.15481e+07	3.0133e+07	1.82476e+07	4.56631e+07	3.25358e+07	4.5344e+07	2.551e+07	0.559738	0.252015	1992	0.616499	0.225506	0.210068	YES	YES	YES	YES	YES	YES	YES	YES	YES	YES	YES	YES	0	25.7747	25.1593	24.9763	24.4365	23.7386	25.4393	24.3205	24.5595	23.6626	24.08	24.8282	24.5035	25.4908	23.8702	25.2755	24.911	24.8448	24.1212	25.4445	24.9555	25.4344	24.6046	25.7747	25.1593	24.9763	24.4365	23.7386	25.4393	24.3205	24.5595	23.6626	24.08	24.8282	24.5035	25.4908	23.8702	25.2755	24.911	24.8448	24.1212	25.4445	24.9555	25.4344	24.6046	25.7747	25.1593	24.9763	24.4365	23.7386	25.4393	24.3205	24.5595	23.6626	24.08	24.8282	24.5035	25.4908	23.8702	25.2755	24.911	24.8448	24.1212	25.4445	24.9555	25.4344	24.6046	-1.2712	0.331458	-1.10608	0.839013	1.17246	-0.594487	-0.199278	0.885015	1.29297	1.35436	-0.223666	-1.2712	0.331458	-1.10608	0.839013	1.17246	-0.594487	-0.199278	0.885015	1.29297	1.35436	-0.223666
P43121	Cell surface glycoprotein MUC18 [OS=Homo sapiens]	FALSE		10	147	10	71.6			829494	1.83641e+06	1.69234e+06	670314	1.6171e+06	65493	4.33688e+06	1.63312e+07	7.94253e+06	2.52083e+06		9.44062e+06	3.31509e+06	4.66556e+06	707937	1.82154e+06		9.41054e+06	940022	1.86823e+07	0.559626	0.252102	1991	0.616685	0.538393	0.209937	YES			YES	YES	YES	YES	YES		YES	YES	YES	3	#VALUE!	#VALUE!	19.6619	20.8085	20.6906	19.3545	20.625	15.9991	22.0482	23.9611	22.9212	21.2655	#VALUE!	23.1705	21.6606	22.1536	19.4333	20.7967	#VALUE!	23.1658	19.8423	24.1552			19.6619	20.8085	20.6906	19.3545	20.625	15.9991	22.0482	23.9611	22.9212	21.2655		23.1705	21.6606	22.1536	19.4333	20.7967		23.1658	19.8423	24.1552			19.6619	20.8085	20.6906	19.3545	20.625		22.0482	23.9611	22.9212			23.1705	21.6606	22.1536	19.4333	20.7967		23.1658	19.8423	24.1552	#VALUE!	#VALUE!	3.50858	0.852163	1.46303	0.0787843	0.171755	#VALUE!	1.11762	-4.11879	1.234			3.50858	0.852163	1.46303	0.0787843	0.171755		1.11762	-4.11879	1.234
P49593	Protein phosphatase 1F [OS=Homo sapiens]	FALSE		11	107	11	49.8	2.31383e+06	3.40684e+06	9.48637e+06	8.85722e+06	1.6899e+07	1.92159e+06	2.42623e+07	1.50344e+07	1.18734e+07	2.18632e+07	7.42473e+06	9.00369e+06	4.61678e+06	1.20723e+07	5.36502e+06	7.57919e+06	3.51511e+06	2.24234e+07	1.38437e+07	1.26719e+07	1.59827e+07	7.59323e+06	0.559434	0.252251	1990	0.616783	0.107197	0.209868	YES	YES	YES	YES	YES	YES	YES	YES	YES	YES	YES	YES	0	21.1419	21.7	23.1774	23.0784	24.0104	20.8739	24.5322	23.8418	23.5012	24.382	22.8239	23.1021	22.1385	23.5252	22.3552	22.8536	21.7451	24.4185	23.7227	23.5951	23.93	22.8563	21.1419	21.7	23.1774	23.0784	24.0104	20.8739	24.5322	23.8418	23.5012	24.382	22.8239	23.1021	22.1385	23.5252	22.3552	22.8536	21.7451	24.4185	23.7227	23.5951	23.93	22.8563	21.1419	21.7	23.1774	23.0784	24.0104	20.8739	24.5322	23.8418	23.5012	24.382	22.8239	23.1021	22.1385	23.5252	22.3552	22.8536	21.7451	24.4185	23.7227	23.5951	23.93	22.8563	1.96023	0.438455	0.347777	-0.72327	-1.15682	0.871271	-0.113709	-0.119037	0.0938913	-0.451995	0.0323763	1.96023	0.438455	0.347777	-0.72327	-1.15682	0.871271	-0.113709	-0.119037	0.0938913	-0.451995	0.0323763
Q16348	Solute carrier family 15 member 2 [OS=Homo sapiens]	FALSE		17	512	17	81.7	1.97734e+08	1.46145e+08	6.39656e+07	4.76866e+07	2.98773e+07	1.73482e+08	5.31772e+07	1.42521e+07	1.49061e+08	5.47765e+06	7.51294e+07	1.16795e+08	1.59336e+08	7.96992e+07	9.55381e+07	9.26869e+07	1.87906e+08	5.03537e+07	3.93024e+07	8.00397e+07	3.88859e+07	1.04801e+08	0.561123	0.250942	1993	0.617714	0.566257	0.209213	YES	YES	YES	YES	YES	YES	YES	YES	YES	YES	YES	YES	0	27.559	27.1228	25.9308	25.5071	24.8325	27.3702	25.6643	23.7647	27.1513	22.3851	26.1629	26.7994	27.2475	26.2481	26.5096	26.4659	27.4854	25.5856	25.2281	26.2542	25.2127	26.6431	27.559	27.1228	25.9308	25.5071	24.8325	27.3702	25.6643	23.7647	27.1513	22.3851	26.1629	26.7994	27.2475	26.2481	26.5096	26.4659	27.4854	25.5856	25.2281	26.2542	25.2127	26.6431	27.559	27.1228	25.9308	25.5071	24.8325	27.3702	25.6643	23.7647	27.1513	22.3851	26.1629	26.7994	27.2475	26.2481	26.5096	26.4659	27.4854	25.5856	25.2281	26.2542	25.2127	26.6431	-0.75958	0.124666	0.317269	1.00249	1.63332	0.115226	-0.0787099	1.46345	-0.897119	2.82762	0.480198	-0.75958	0.124666	0.317269	1.00249	1.63332	0.115226	-0.0787099	1.46345	-0.897119	2.82762	0.480198
Q02818	Nucleobindin-1 [OS=Homo sapiens]	FALSE		43	1960	43	53.8	1.71962e+07	8.48453e+07	2.54158e+08	2.09212e+08	1.64381e+08	3.5678e+07	2.15059e+08	2.38466e+08	1.34424e+08	5.45776e+08	1.26952e+08	2.82911e+07	4.69032e+07	1.96104e+08	1.72083e+08	1.03151e+08	2.22815e+07	2.53057e+08	4.25066e+07	1.30672e+08	7.52954e+08	8.89537e+07	0.563596	0.249032	1994	0.620125	-0.407944	0.207521	YES	YES	YES	YES	YES	YES	YES	YES	YES	YES	YES	YES	0	24.0356	26.3383	27.9211	27.6404	27.2925	25.0885	27.6802	27.8292	27.0022	29.0237	26.9197	24.7538	25.4832	27.547	27.3585	26.6202	24.4093	27.9149	25.3412	26.9614	29.488	26.4066	24.0356	26.3383	27.9211	27.6404	27.2925	25.0885	27.6802	27.8292	27.0022	29.0237	26.9197	24.7538	25.4832	27.547	27.3585	26.6202	24.4093	27.9149	25.3412	26.9614	29.488	26.4066	24.0356	26.3383	27.9211	27.6404	27.2925	25.0885	27.6802	27.8292	27.0022	29.0237	26.9197	24.7538	25.4832	27.547	27.3585	26.6202	24.4093	27.9149	25.3412	26.9614	29.488	26.4066	0.718253	-0.855148	-0.374102	-0.281864	-0.672287	-0.67919	0.234727	-2.48803	-0.0408463	0.464253	-0.51316	0.718253	-0.855148	-0.374102	-0.281864	-0.672287	-0.67919	0.234727	-2.48803	-0.0408463	0.464253	-0.51316
Q96JJ7	Protein disulfide-isomerase TMX3 [OS=Homo sapiens]	FALSE		9	121	9	51.8			6.95472e+06	1.32177e+07	2.35487e+06	471654	1.04539e+07	4.61399e+06	1.22411e+07	3.00159e+06	1.33303e+06	52727420		1.02552e+07			358847	6.77128e+06	5.92012e+06	1.7185e+06	4.67026e+06	1.81279e+06	0.564205	0.248563	1995	0.620484	-0.264607	0.20727	YES			YES			YES	YES	YES	YES	YES	YES	4	#VALUE!	#VALUE!	22.7296	23.656	21.1672	18.8474	23.3175	22.1376	23.5452	21.5173	20.3463	25.6521	#VALUE!	23.2898	#VALUE!	#VALUE!	18.453	22.691	22.4972	20.7127	22.1551	20.7898			22.7296	23.656	21.1672	18.8474	23.3175	22.1376	23.5452	21.5173	20.3463	25.6521		23.2898			18.453	22.691	22.4972	20.7127	22.1551	20.7898			22.7296			18.8474	23.3175	22.1376	23.5452	21.5173	20.3463			23.2898			18.453	22.691	22.4972	20.7127	22.1551	20.7898	#VALUE!	#VALUE!	0.560285	#VALUE!	#VALUE!	-0.394362	-0.626546	0.359611	-2.83252	0.637774	0.443507			0.560285			-0.394362	-0.626546	0.359611	-2.83252	0.637774	0.443507
P54709	Sodium/potassium-transporting ATPase subunit beta-3 [OS=Homo sapiens]	FALSE		8	132	8	31.5	5.06133e+06	3.30968e+06			7.95454e+06	6.68412e+06	864372		326649	9.03668e+06	1.20911e+06	4.90395e+06	6.30575e+06		1.44153e+06	3.74216e+06	6.26782e+06	275382	2.11165e+06	2.4684e+06	4.61467e+06	1.37593e+06	0.56687	0.246517	1996	0.623102	0.0235218	0.205441	YES	YES	YES			YES	YES	YES		YES	YES	YES	3	22.2711	21.6583	#VALUE!	#VALUE!	22.9233	22.6723	19.7213	#VALUE!	18.3174	23.1074	20.2055	22.2255	22.5882	#VALUE!	20.4592	21.8354	22.5795	18.0711	21.0099	21.2351	22.1378	20.392	22.2711	21.6583			22.9233	22.6723	19.7213		18.3174	23.1074	20.2055	22.2255	22.5882		20.4592	21.8354	22.5795	18.0711	21.0099	21.2351	22.1378	20.392	22.2711	21.6583			22.9233	22.6723	19.7213		18.3174	23.1074	20.2055	22.2255	22.5882			21.8354	22.5795	18.0711		21.2351	22.1378	20.392	-0.0455716	0.929976	#VALUE!	#VALUE!	-1.08791	-0.0927743	-1.65022	#VALUE!	2.91776	-0.969565	0.18647	-0.0455716	0.929976			-1.08791	-0.0927743	-1.65022		2.91776	-0.969565	0.18647
O60256	Phosphoribosyl pyrophosphate synthase-associated protein 2 [OS=Homo sapiens]	FALSE		7	55	5	40.9	2.83297e+06	2.74637e+06	3.65548e+06	1.18209e+06	635631	887999	1.14783e+06	1.21788e+06		2.11923e+06	952033		2.95519e+06	2.58703e+06	1.23661e+06	469131	3.84872e+06	2.21763e+06	887939	1.79651e+06	1.46694e+06	952248	0.574297	0.240864	1997	0.63095	0.145937	0.200005	YES		YES	YES	YES	YES	YES	YES	YES		YES	YES	2	21.4339	21.3891	21.8016	20.1729	19.2778	19.7602	20.1305	20.2159	#VALUE!	21.0151	19.8607	#VALUE!	21.4948	21.3029	20.238	18.8396	21.8759	21.0806	19.7601	20.7768	20.4844	19.861	21.4339	21.3891	21.8016	20.1729	19.2778	19.7602	20.1305	20.2159		21.0151	19.8607		21.4948	21.3029	20.238	18.8396	21.8759	21.0806	19.7601	20.7768	20.4844	19.861		21.3891	21.8016	20.1729	19.2778	19.7602	20.1305	20.2159		21.0151	19.8607		21.4948	21.3029	20.238	18.8396	21.8759	21.0806	19.7601		20.4844	19.861	#VALUE!	0.105722	-0.498766	0.0650579	-0.438198	2.11575	0.950105	-0.455837	#VALUE!	-0.530731	0.000325695		0.105722	-0.498766	0.0650579	-0.438198	2.11575	0.950105	-0.455837		-0.530731	0.000325695
Q969P0	Immunoglobulin superfamily member 8 [OS=Homo sapiens]	FALSE		20	584	20	65	5.8967e+07	5.81006e+07	1.49476e+07	1.13391e+07	2.15837e+07	2.70898e+07	9.38764e+06	1.37676e+07	8.26802e+06	3.77058e+06	5.73466e+07	4.98043e+07	2.43359e+07	1.29466e+07	1.67942e+07	2.33825e+07	2.38988e+07	1.10474e+07	1.22892e+07	1.20847e+07	1.24935e+07	6.30977e+07	0.574623	0.240617	1998	0.630992	0.11633	0.199976	YES	YES	YES	YES	YES	YES	YES	YES	YES	YES	YES	YES	0	25.8134	25.792	23.8334	23.4348	24.3634	24.6912	23.1623	23.7148	22.9791	21.8464	25.7732	25.5698	24.5366	23.6261	24.0015	24.4789	24.5104	23.3972	23.5509	23.5267	23.5747	25.9111	25.8134	25.792	23.8334	23.4348	24.3634	24.6912	23.1623	23.7148	22.9791	21.8464	25.7732	25.5698	24.5366	23.6261	24.0015	24.4789	24.5104	23.3972	23.5509	23.5267	23.5747	25.9111	25.8134	25.792	23.8334	23.4348	24.3634	24.6912	23.1623	23.7148	22.9791	21.8464	25.7732	25.5698	24.5366	23.6261	24.0015	24.4789	24.5104	23.3972	23.5509	23.5267	23.5747	25.9111	-0.243637	-1.25547	-0.207342	0.566651	0.115485	-0.180813	0.234872	-0.163891	0.547574	1.72832	0.137879	-0.243637	-1.25547	-0.207342	0.566651	0.115485	-0.180813	0.234872	-0.163891	0.547574	1.72832	0.137879
P56749	Claudin-12 [OS=Homo sapiens]	FALSE		1	31	1	27.1	7.67805e+06	5.02865e+06		5.4481e+06	2.62762e+06	4.04898e+06			2.0218e+06		923265	2332002	5.87175e+06	1.0582e+06	7.78717e+06	5.70286e+06	3.47343e+06		8.03876e+06	4.0267e+06		3.12891e+06	0.575207	0.240176	1999	0.631317	0.381619	0.199752	YES	YES	YES		YES	YES	YES			YES		YES	4	22.8723	22.2617	#VALUE!	22.3773	21.3253	21.9491	#VALUE!	#VALUE!	20.9472	#VALUE!	19.8164	21.1531	22.4854	20.0132	22.8927	22.4433	21.7279	#VALUE!	22.9385	21.9412	#VALUE!	21.5772	22.8723	22.2617		22.3773	21.3253	21.9491			20.9472		19.8164	21.1531	22.4854	20.0132	22.8927	22.4433	21.7279		22.9385	21.9412		21.5772	22.8723	22.2617		22.3773	21.3253	21.9491			20.9472		19.8164	21.1531	22.4854		22.8927	22.4433	21.7279			21.9412		21.5772	-1.71917	0.223621	#VALUE!	0.515346	1.11793	-0.221196	#VALUE!	#VALUE!	0.993961	#VALUE!	1.76084	-1.71917	0.223621		0.515346	1.11793	-0.221196			0.993961		1.76084
O75477	Erlin-1 [OS=Homo sapiens]	FALSE		7	234	3	39.1	601702	9.35719e+06	207593	78198.8		415799	211354	342706	624506	72946	611078	1.7617e+06	441054	1.32378e+06			823076	364652	949606	429088	209502		0.578452	0.237733	2001	0.634244	0.504826	0.197743	YES	YES	YES	YES			YES	YES	YES	YES	YES		3	19.1987	23.1576	17.6634	16.2549	#VALUE!	18.6655	17.6893	18.3866	19.2524	16.1545	19.221	20.7485	18.7506	20.3362	#VALUE!	#VALUE!	19.6507	18.4762	19.857	18.7109	17.6766	#VALUE!	19.1987	23.1576	17.6634	16.2549		18.6655	17.6893	18.3866	19.2524	16.1545	19.221	20.7485	18.7506	20.3362			19.6507	18.4762	19.857	18.7109	17.6766		19.1987	23.1576	17.6634			18.6655	17.6893	18.3866	19.2524	16.1545		20.7485	18.7506	20.3362			19.6507	18.4762	19.857	18.7109	17.6766		1.54984	-4.40705	2.67283	#VALUE!	#VALUE!	0.985141	0.786859	1.47036	-0.541444	1.52207	#VALUE!	1.54984	-4.40705	2.67283			0.985141	0.786859	1.47036	-0.541444	1.52207
Q9C0I1	Myotubularin-related protein 12 [OS=Homo sapiens]	FALSE		20	262	20	86.1	3.44856e+07	1.80304e+07	3.24577e+06	5.76253e+06	5.82976e+06	1.46489e+07	7.75592e+06	5.88872e+06	1.78237e+06	1.18484e+06	1.25822e+07	23711178	1.12343e+07	6.86446e+06	6.69825e+06	7.49784e+06	8.13514e+06	6.48652e+06	4.87395e+06	9.4175e+06	5.11555e+06	1.08848e+07	0.578441	0.237741	2000	0.63455	0.30556	0.197534	YES	YES	YES	YES	YES	YES	YES	YES	YES	YES	YES	YES	0	25.0395	24.1039	21.6301	22.4583	22.475	23.8043	22.8869	22.4895	20.7654	20.1763	23.5849	24.4991	23.4214	22.7107	22.6754	22.838	22.9557	22.629	22.2167	23.1669	22.2865	23.3758	25.0395	24.1039	21.6301	22.4583	22.475	23.8043	22.8869	22.4895	20.7654	20.1763	23.5849	24.4991	23.4214	22.7107	22.6754	22.838	22.9557	22.629	22.2167	23.1669	22.2865	23.3758	25.0395	24.1039	21.6301	22.4583	22.475	23.8043	22.8869	22.4895	20.7654	20.1763	23.5849	24.4991	23.4214	22.7107	22.6754	22.838	22.9557	22.629	22.2167	23.1669	22.2865	23.3758	-0.540427	-0.682521	1.08059	0.217083	0.363038	-0.848555	-0.257853	-0.272862	2.40155	2.11019	-0.209069	-0.540427	-0.682521	1.08059	0.217083	0.363038	-0.848555	-0.257853	-0.272862	2.40155	2.11019	-0.209069
P41240	Tyrosine-protein kinase CSK [OS=Homo sapiens]	FALSE		9	122	8	50.7	4.49605e+06	4.86883e+06	572419	586035	479467	2.44732e+06	3.95745e+06	288674	822060	889839		4.90481e+06	2.09119e+06	4.05821e+06	1.80389e+06	1.30215e+06	4.75912e+06	693873		2.47645e+06		1.27281e+06	0.581554	0.23541	2002	0.637327	0.604257	0.195638	YES	YES	YES	YES	YES	YES	YES	YES		YES			3	22.1002	22.2151	19.1267	19.1606	18.8711	21.2228	21.9161	18.1391	19.6489	19.7632	#VALUE!	22.2258	20.9959	21.9524	20.7827	20.3125	22.1823	19.4043	#VALUE!	21.2398	#VALUE!	20.2796	22.1002	22.2151	19.1267	19.1606	18.8711	21.2228	21.9161	18.1391	19.6489	19.7632		22.2258	20.9959	21.9524	20.7827	20.3125	22.1823	19.4043		21.2398		20.2796	22.1002	22.2151	19.1267	19.1606	18.8711	21.2228	21.9161		19.6489			22.2258	20.9959	21.9524	20.7827	20.3125	22.1823	19.4043		21.2398			0.125542	-1.21925	2.8257	1.62205	1.4414	0.959489	-2.51183	#VALUE!	1.59096	#VALUE!	#VALUE!	0.125542	-1.21925	2.8257	1.62205	1.4414	0.959489	-2.51183		1.59096
Q9NRR5	Ubiquilin-4 [OS=Homo sapiens]	FALSE		4	51	2	63.8	2.22439e+06	2.54083e+06	473088			1.44066e+06			469709		951666	817900	2.24565e+06	1.04246e+06	1.7696e+06	1.32455e+06	1.43681e+06		1.16318e+06	2.61359e+06	474418	1.64176e+06	0.582971	0.234353	2003	0.638561	0.462879	0.194798	YES	YES	YES	YES			YES			YES		YES	5	21.085	21.2769	18.8517	#VALUE!	#VALUE!	20.4583	#VALUE!	#VALUE!	18.8414	#VALUE!	19.8601	19.6416	21.0987	19.9916	20.755	20.3371	20.4544	#VALUE!	20.1496	21.3176	18.8558	20.6468	21.085	21.2769	18.8517			20.4583			18.8414		19.8601	19.6416	21.0987	19.9916	20.755	20.3371	20.4544		20.1496	21.3176	18.8558	20.6468	21.085	21.2769	18.8517			20.4583			18.8414		19.8601	19.6416	21.0987	19.9916			20.4544			21.3176		20.6468	-1.44341	-0.178168	1.13981	#VALUE!	#VALUE!	-0.00386086	#VALUE!	#VALUE!	2.4762	#VALUE!	0.786712	-1.44341	-0.178168	1.13981			-0.00386086			2.4762		0.786712
Q15631	Translin [OS=Homo sapiens]	FALSE		13	444	13	26.2	5.09969e+07	4.06331e+07	6.26148e+06	1.10383e+07	1.00059e+08	4.4934e+07	5.25716e+06	7.92419e+07	9.0763e+06	8.08228e+07	1.39616e+07	3.37714e+07	6.09756e+07	4.40082e+07	3.37214e+07	3.30479e+07	4.86759e+07	4.99535e+07	3.48023e+07	7.37067e+07	7.51513e+07	2.71997e+07	0.584108	0.233507	2004	0.639488	0.806584	0.194168	YES	YES	YES	YES	YES	YES	YES	YES	YES	YES	YES	YES	0	25.6039	25.2762	22.5781	23.396	26.5763	25.4213	22.3259	26.2398	23.1137	26.2683	23.735	25.0093	25.8617	25.3913	25.0072	24.9781	25.5367	25.5741	25.0527	26.1353	26.1633	24.6971	25.6039	25.2762	22.5781	23.396	26.5763	25.4213	22.3259	26.2398	23.1137	26.2683	23.735	25.0093	25.8617	25.3913	25.0072	24.9781	25.5367	25.5741	25.0527	26.1353	26.1633	24.6971	25.6039	25.2762	22.5781	23.396	26.5763	25.4213	22.3259	26.2398	23.1137	26.2683	23.735	25.0093	25.8617	25.3913	25.0072	24.9781	25.5367	25.5741	25.0527	26.1353	26.1633	24.6971	-0.59461	0.585578	2.8132	1.61115	-1.59822	0.115399	3.24823	-1.18708	3.02162	-0.104965	0.962129	-0.59461	0.585578	2.8132	1.61115	-1.59822	0.115399	3.24823	-1.18708	3.02162	-0.104965	0.962129
Q86X76	Deaminated glutathione amidase [OS=Homo sapiens]	FALSE		8	123	8	35.9	2.0313e+07	4.32333e+06	1.42741e+06		3.68864e+06	1.88903e+07	1.44766e+06	1.68396e+06	1.82209e+06	4.71508e+06	1.8822e+06	1.03658e+07	7.46231e+06	6.05124e+06	5.21408e+06	4.72165e+06	1.74601e+07	1.76996e+06	8.19336e+06	7.85889e+06	272949	5.19106e+06	0.584533	0.233191	2005	0.639634	0.417771	0.194068	YES	YES	YES	YES		YES	YES	YES	YES	YES	YES	YES	1	24.2759	22.0437	20.445	#VALUE!	21.8147	24.1711	20.4653	20.6834	20.7972	22.1689	20.844	23.3053	22.8312	22.5288	22.314	22.1709	24.0576	20.7553	22.966	22.9059	18.0583	22.3076	24.2759	22.0437	20.445		21.8147	24.1711	20.4653	20.6834	20.7972	22.1689	20.844	23.3053	22.8312	22.5288	22.314	22.1709	24.0576	20.7553	22.966	22.9059	18.0583	22.3076	24.2759	22.0437	20.445		21.8147	24.1711	20.4653	20.6834	20.7972	22.1689	20.844	23.3053	22.8312	22.5288		22.1709	24.0576	20.7553	22.966	22.9059	18.0583	22.3076	-0.970573	0.787479	2.08384	#VALUE!	0.3562	-0.113582	0.289989	2.2826	2.10873	-4.11058	1.46361	-0.970573	0.787479	2.08384		0.3562	-0.113582	0.289989	2.2826	2.10873	-4.11058	1.46361
Q8TF65	PDZ domain-containing protein GIPC2 [OS=Homo sapiens]	FALSE		4	128	3	34.3	7.00113e+06	3.99532e+06	558615		104414	9.88082e+06		437514	2.83282e+08		3.1534e+06	5.81195e+06	1.90052e+07	3.80769e+07	3.6074e+06	8.70228e+06	1.82625e+07	665211	3.30767e+07	1.14601e+07	1.10916e+07	8.29107e+06	0.584896	0.232921	2006	0.639712	2.29337	0.194016	YES	YES	YES	YES		YES	YES		YES	YES		YES	3	22.7392	21.9299	19.0915	#VALUE!	16.672	23.2362	#VALUE!	18.739	28.0777	#VALUE!	21.5885	22.4706	24.1799	25.1824	21.7825	23.053	24.1224	19.3435	24.9793	23.4501	23.403	22.9831	22.7392	21.9299	19.0915		16.672	23.2362		18.739	28.0777		21.5885	22.4706	24.1799	25.1824	21.7825	23.053	24.1224	19.3435	24.9793	23.4501	23.403	22.9831	22.7392	21.9299	19.0915		16.672	23.2362		18.739	28.0777		21.5885	22.4706	24.1799	25.1824		23.053	24.1224		24.9793	23.4501		22.9831	-0.268565	2.25001	6.09092	#VALUE!	6.38101	0.886178	#VALUE!	6.24034	-4.62754	#VALUE!	1.39465	-0.268565	2.25001	6.09092		6.38101	0.886178		6.24034	-4.62754		1.39465
O14562	Ubiquitin domain-containing protein UBFD1 [OS=Homo sapiens]	FALSE		4	38	4	33.4	3.88104e+06	1.76296e+06		1.9065e+06		832716	1.34773e+06	270121				1.57092e+06	4.62372e+06	2.33957e+06	3.03381e+06	3.96413e+06	1.66587e+06	1.07732e+06	468982	2.25807e+06	443990	2.89071e+06	0.585379	0.232563	2007	0.639921	0.371609	0.193873	YES	YES	YES		YES		YES	YES	YES				5	21.888	20.7496	#VALUE!	20.8625	#VALUE!	19.6675	20.3621	18.0432	#VALUE!	#VALUE!	#VALUE!	20.5832	22.1406	21.1578	21.5327	21.9186	20.6678	20.039	18.8392	21.1067	18.7602	21.463	21.888	20.7496		20.8625		19.6675	20.3621	18.0432				20.5832	22.1406	21.1578	21.5327	21.9186	20.6678	20.039	18.8392	21.1067	18.7602	21.463	21.888	20.7496		20.8625		19.6675	20.3621	18.0432				20.5832	22.1406		21.5327		20.6678	20.039	18.8392				-1.30483	1.39106	#VALUE!	0.670202	#VALUE!	1.00038	-0.323088	0.795929	#VALUE!	#VALUE!	#VALUE!	-1.30483	1.39106		0.670202		1.00038	-0.323088	0.795929
Q8WVQ1	Soluble calcium-activated nucleotidase 1 [OS=Homo sapiens]	FALSE		14	402	14	44.8	4.59665e+07	3.00545e+07	2.27803e+07	2.33234e+07	8.61438e+06	5.24348e+06	2.03105e+07	7.63529e+06	1.39977e+07	5.23595e+06	3.09045e+07	10959000	8.71761e+06	1.4709e+07	2.27303e+07	1.66037e+07	6.11526e+06	1.26018e+07	3.85917e+07	1.24286e+07	1.43859e+07	2.48019e+07	0.587811	0.230762	2008	0.642259	-0.066867	0.192289	YES	YES	YES	YES	YES	YES	YES	YES	YES	YES	YES	YES	0	25.4541	24.8411	24.4413	24.4753	23.0383	22.3221	24.2757	22.8643	23.7387	22.32	24.8813	23.3856	23.0555	23.8102	24.4381	23.985	22.544	23.5871	25.2018	23.5672	23.7782	24.5639	25.4541	24.8411	24.4413	24.4753	23.0383	22.3221	24.2757	22.8643	23.7387	22.32	24.8813	23.3856	23.0555	23.8102	24.4381	23.985	22.544	23.5871	25.2018	23.5672	23.7782	24.5639	25.4541	24.8411	24.4413	24.4753	23.0383	22.3221	24.2757	22.8643	23.7387	22.32	24.8813	23.3856	23.0555	23.8102	24.4381	23.985	22.544	23.5871	25.2018	23.5672	23.7782	24.5639	-2.06847	-1.78557	-0.631093	-0.0371616	0.946687	0.221889	-0.688587	2.33753	-0.171528	1.45813	-0.317368	-2.06847	-1.78557	-0.631093	-0.0371616	0.946687	0.221889	-0.688587	2.33753	-0.171528	1.45813	-0.317368
Q0VGL1	Ragulator complex protein LAMTOR4 [OS=Homo sapiens]	FALSE		2	14	2	10.7		857481		1.74261e+06	1.21791e+06	1.0824e+06		1.21131e+06	1.27973e+06		5.79549e+06		307919		666412	930252	1.11005e+06	1.15257e+06	4.17507e+06			6.77328e+06	0.588959	0.229915	2009	0.643193	-0.201082	0.191658	YES		YES		YES	YES	YES		YES			YES	5	#VALUE!	19.7097	#VALUE!	20.7328	20.216	20.0458	#VALUE!	20.2081	20.2874	#VALUE!	22.4665	#VALUE!	18.2322	#VALUE!	19.3461	19.8273	20.0822	20.1364	21.9934	#VALUE!	#VALUE!	22.6914		19.7097		20.7328	20.216	20.0458		20.2081	20.2874		22.4665		18.2322		19.3461	19.8273	20.0822	20.1364	21.9934			22.6914		19.7097		20.7328	20.216	20.0458		20.2081			22.4665		18.2322		19.3461	19.8273	20.0822		21.9934			22.6914	#VALUE!	-1.47756	#VALUE!	-1.38676	-0.388715	0.0363845	#VALUE!	1.78523	#VALUE!	#VALUE!	0.224925		-1.47756		-1.38676	-0.388715	0.0363845		1.78523			0.224925
Q8WVY7	Ubiquitin-like domain-containing CTD phosphatase 1 [OS=Homo sapiens]	FALSE		6	60	6	36.8	8.3979e+06	3.56753e+06	1.42908e+06		2.78685e+06	4.00384e+06	3.62744e+06				3.45778e+06	3414172	6.561e+06	3.68929e+06	2.79412e+06	3.51449e+06	3.99036e+06		2.10536e+06	4.14369e+06	902368	6.81205e+06	0.590619	0.228693	2010	0.644686	0.376135	0.190652	YES	YES	YES	YES		YES	YES					YES	5	23.0016	21.7665	20.4467	#VALUE!	21.4102	21.933	21.7905	#VALUE!	#VALUE!	#VALUE!	21.7214	21.7031	22.6455	21.8149	21.414	21.7449	21.9281	#VALUE!	21.0056	21.9825	19.7834	22.6997	23.0016	21.7665	20.4467		21.4102	21.933	21.7905				21.7214	21.7031	22.6455	21.8149	21.414	21.7449	21.9281		21.0056	21.9825	19.7834	22.6997	23.0016	21.7665	20.4467		21.4102	21.933					21.7214	21.7031	22.6455	21.8149		21.7449	21.9281					22.6997	-1.29849	0.878989	1.36826	#VALUE!	0.334679	-0.00486891	#VALUE!	#VALUE!	#VALUE!	#VALUE!	0.978244	-1.29849	0.878989	1.36826		0.334679	-0.00486891					0.978244
Q9BWS9	Chitinase domain-containing protein 1 [OS=Homo sapiens]	FALSE		22	939	22	44.9	2.84817e+07	5.07324e+07	1.27391e+08	3.289e+08	8.84864e+07	4.53502e+07	9.93594e+07	9.61506e+07	4.31425e+07	8.45151e+07	8.14089e+07	3.59256e+06	5.52626e+07	1.16825e+08	5.85113e+07	4.72725e+07	4.14538e+07	3.06222e+08	5.51297e+08	4.99475e+07	8.76631e+07	7.86927e+07	0.596075	0.224699	2011	0.650318	-0.195907	0.186874	YES	YES	YES	YES	YES	YES	YES	YES	YES	YES	YES	YES	0	24.7635	25.5964	26.9247	28.2931	26.399	25.4346	26.5662	26.5188	25.3626	26.3327	26.2787	21.7766	25.7198	26.7998	25.8022	25.4945	25.305	28.19	29.0383	25.5739	26.3855	26.2297	24.7635	25.5964	26.9247	28.2931	26.399	25.4346	26.5662	26.5188	25.3626	26.3327	26.2787	21.7766	25.7198	26.7998	25.8022	25.4945	25.305	28.19	29.0383	25.5739	26.3855	26.2297	24.7635	25.5964	26.9247	28.2931	26.399	25.4346	26.5662	26.5188	25.3626	26.3327	26.2787	21.7766	25.7198	26.7998	25.8022	25.4945	25.305	28.19	29.0383	25.5739	26.3855	26.2297	-2.98695	0.123396	-0.124911	-2.49086	-0.904453	-0.129607	1.62385	2.51946	0.211302	0.0527603	-0.0489562	-2.98695	0.123396	-0.124911	-2.49086	-0.904453	-0.129607	1.62385	2.51946	0.211302	0.0527603	-0.0489562
Q15057	Arf-GAP with coiled-coil, ANK repeat and PH domain-containing protein 2 [OS=Homo sapiens]	FALSE		8	85	8	88	2.4364e+06	2.74335e+06		724350	109111	2.36992e+06	172179		170638		150332	235984	2.83621e+06	633005	1.10612e+06	992410	3.80313e+06	896953	1.19311e+06	375969	114593	289602	0.601672	0.22064	2013	0.655772	0.703123	0.183247	YES	YES	YES		YES	YES	YES	YES		YES		YES	3	21.2163	21.3875	#VALUE!	19.4663	16.7354	21.1764	17.3936	#VALUE!	17.3806	#VALUE!	17.1978	17.8483	21.4355	19.2719	20.0771	19.9206	21.8588	19.7747	20.1863	18.5203	16.8062	18.1437	21.2163	21.3875		19.4663	16.7354	21.1764	17.3936		17.3806		17.1978	17.8483	21.4355	19.2719	20.0771	19.9206	21.8588	19.7747	20.1863	18.5203	16.8062	18.1437	21.2163	21.3875		19.4663	16.7354	21.1764	17.3936		17.3806		17.1978	17.8483	21.4355		20.0771	19.9206	21.8588	19.7747		18.5203		18.1437	-3.36799	0.0480251	#VALUE!	0.610749	3.18514	0.682351	2.38112	#VALUE!	1.13967	#VALUE!	0.945916	-3.36799	0.0480251		0.610749	3.18514	0.682351	2.38112		1.13967		0.945916
Q3YEC7	Rab-like protein 6 [OS=Homo sapiens]	FALSE		3	13	3	79.5	8.43109e+06	3.53656e+06		1.19631e+06		1.16486e+07	973131	1.78459e+06	2.45917e+06		5.77419e+06	6.6602e+06	4.61675e+06	1.35274e+06	2.52527e+06	2.42301e+06	9.00249e+06	1.06946e+06	2.2511e+06	4.25634e+06	1.97094e+06	8.10439e+06	0.601515	0.220754	2012	0.655926	0.312775	0.183145	YES	YES	YES		YES		YES	YES	YES	YES		YES	3	23.0073	21.7539	#VALUE!	20.1902	#VALUE!	23.4737	19.8923	20.7672	21.2297	#VALUE!	22.4612	22.6671	22.1384	20.3675	21.268	21.2084	23.1019	20.0284	21.1022	22.0212	20.9105	22.9503	23.0073	21.7539		20.1902		23.4737	19.8923	20.7672	21.2297		22.4612	22.6671	22.1384	20.3675	21.268	21.2084	23.1019	20.0284	21.1022	22.0212	20.9105	22.9503	23.0073	21.7539		20.1902		23.4737	19.8923	20.7672	21.2297		22.4612	22.6671	22.1384		21.268		23.1019	20.0284	21.1022	22.0212		22.9503	-0.340152	0.38453	#VALUE!	1.07784	#VALUE!	-0.371759	0.136176	0.335039	0.791443	#VALUE!	0.489085	-0.340152	0.38453		1.07784		-0.371759	0.136176	0.335039	0.791443		0.489085
Q9Y3B8	Oligoribonuclease, mitochondrial [OS=Homo sapiens]	FALSE		3	49	3	26.8	3.01371e+06			413718	214648	2.00645e+06	358034	302514		124258	572960	840691	3.66541e+06	1.35993e+06	232158		3.72478e+06	512138	1.76836e+06	1.49573e+06	1.07724e+06		0.603081	0.219624	2014	0.656981	0.732798	0.182447	YES	YES			YES		YES	YES	YES		YES		5	21.5231	#VALUE!	#VALUE!	18.6583	17.7116	20.9362	18.4497	18.2066	#VALUE!	16.923	19.1281	19.6812	21.8055	20.3751	17.8247	#VALUE!	21.8287	18.9662	20.754	20.5124	20.0389	#VALUE!	21.5231			18.6583	17.7116	20.9362	18.4497	18.2066		16.923	19.1281	19.6812	21.8055	20.3751	17.8247		21.8287	18.9662	20.754	20.5124	20.0389		21.5231			18.6583		20.9362	18.4497	18.2066		16.923		19.6812			17.8247		21.8287	18.9662	20.754		20.0389		-1.84189	#VALUE!	#VALUE!	-0.833543	#VALUE!	0.892512	0.516438	2.54734	#VALUE!	3.11593	#VALUE!	-1.84189			-0.833543		0.892512	0.516438	2.54734		3.11593
P09758	Tumor-associated calcium signal transducer 2 [OS=Homo sapiens]	FALSE		14	683	14	35.7	1.40079e+08	1.24314e+08	5.42478e+07	5.88197e+07	9.52672e+07	1.32236e+08	5.49214e+07	7.19044e+07	5.27772e+07	4.43916e+07	2.55976e+08	9.80234e+07	9.09807e+07	6.32069e+07	9.48074e+07	9.56925e+07	1.02255e+08	8.32171e+07	6.63798e+07	7.8951e+07	7.36729e+07	2.89243e+08	0.603724	0.219162	2015	0.657355	0.141059	0.1822	YES	YES	YES	YES	YES	YES	YES	YES	YES	YES	YES	YES	0	27.0617	26.8894	25.6931	25.8098	26.5055	26.9785	25.7109	26.0996	25.6534	25.4038	27.9314	26.5466	26.4391	25.9136	26.4985	26.5119	26.6076	26.3104	25.9842	26.2345	26.1346	28.1077	27.0617	26.8894	25.6931	25.8098	26.5055	26.9785	25.7109	26.0996	25.6534	25.4038	27.9314	26.5466	26.4391	25.9136	26.4985	26.5119	26.6076	26.3104	25.9842	26.2345	26.1346	28.1077	27.0617	26.8894	25.6931	25.8098	26.5055	26.9785	25.7109	26.0996	25.6534	25.4038	27.9314	26.5466	26.4391	25.9136	26.4985	26.5119	26.6076	26.3104	25.9842	26.2345	26.1346	28.1077	-0.515047	-0.450352	0.220517	0.6887	0.00642531	-0.370942	0.599512	-0.115335	0.581041	0.730849	0.176278	-0.515047	-0.450352	0.220517	0.6887	0.00642531	-0.370942	0.599512	-0.115335	0.581041	0.730849	0.176278
Q9BS40	Latexin [OS=Homo sapiens]	FALSE		2	32	2	25.7			291230	1.41187e+06	1.71763e+06	343062	3.00678e+06	1.93118e+06	682951	741796	871387		1.88112e+06		341711	2.02254e+06	1.31727e+06	2.26334e+06	1.25534e+06		1.19182e+06	3.46725e+06	0.604192	0.218825	2016	0.657538	0.253616	0.182079	YES				YES	YES	YES	YES	YES		YES	YES	4	#VALUE!	#VALUE!	18.1518	20.4292	20.712	18.3881	21.5198	20.881	19.3814	19.5007	19.733	#VALUE!	20.8432	#VALUE!	18.3824	20.9477	20.3291	21.11	20.2597	#VALUE!	20.1847	21.7254			18.1518	20.4292	20.712	18.3881	21.5198	20.881	19.3814	19.5007	19.733		20.8432		18.3824	20.9477	20.3291	21.11	20.2597		20.1847	21.7254				20.4292	20.712	18.3881	21.5198	20.881		19.5007	19.733				18.3824	20.9477	20.3291	21.11	20.2597		20.1847	21.7254	#VALUE!	#VALUE!	#VALUE!	-2.04676	0.23575	1.94101	-0.409765	-0.621397	#VALUE!	0.684068	1.99241				-2.04676	0.23575	1.94101	-0.409765	-0.621397		0.684068	1.99241
O75351	Vacuolar protein sorting-associated protein 4B [OS=Homo sapiens]	FALSE		36	1965	25	49.3	1.07086e+09	4.0289e+08	2.50996e+08	1.61282e+08	1.75332e+08	4.72437e+08	2.55516e+08	1.08864e+08	1.81709e+08	3.41171e+07	5.961e+08	9.36359e+08	3.4403e+08	2.01303e+08	1.96513e+08	3.54888e+08	3.86269e+08	1.80212e+08	1.8921e+08	2.28081e+08	1.98816e+08	6.79422e+08	0.606711	0.217018	2017	0.659952	0.329573	0.180488	YES	YES	YES	YES	YES	YES	YES	YES	YES	YES	YES	YES	0	29.9961	28.5858	27.9031	27.265	27.3855	28.8155	27.9288	26.698	27.4371	25.024	29.151	29.8025	28.358	27.5848	27.55	28.4028	28.525	27.4251	27.4954	27.765	27.5669	29.3397	29.9961	28.5858	27.9031	27.265	27.3855	28.8155	27.9288	26.698	27.4371	25.024	29.151	29.8025	28.358	27.5848	27.55	28.4028	28.525	27.4251	27.4954	27.765	27.5669	29.3397	29.9961	28.5858	27.9031	27.265	27.3855	28.8155	27.9288	26.698	27.4371	25.024	29.151	29.8025	28.358	27.5848	27.55	28.4028	28.525	27.4251	27.4954	27.765	27.5669	29.3397	-0.193634	-0.227848	-0.318298	0.285037	1.01728	-0.290516	-0.503718	0.797465	0.327912	2.54287	0.188753	-0.193634	-0.227848	-0.318298	0.285037	1.01728	-0.290516	-0.503718	0.797465	0.327912	2.54287	0.188753
P62805	Histone H4 [OS=Homo sapiens]	FALSE	EVtop100	8	103	8	11.4		1.07678e+06	110581	372461	575793	703005	489449	626094	1.31178e+06	2.9065e+06	1.52982e+06	6.07383e+06	296083	725339	361882	627417	747166	1.20069e+06	1.54821e+06	666523	41502.4	1.6731e+06	0.610881	0.214043	2018	0.664159	-0.33557	0.177728	YES		YES	YES	YES	YES	YES	YES	YES	YES	YES	YES	1	#VALUE!	20.0383	16.7547	18.5067	19.1352	19.4232	18.9008	19.256	20.3231	21.4708	20.5449	22.5342	18.1756	19.4683	18.4652	19.2591	19.5111	20.1954	20.5622	19.3463	15.3409	20.6741		20.0383	16.7547	18.5067	19.1352	19.4232	18.9008	19.256	20.3231	21.4708	20.5449	22.5342	18.1756	19.4683	18.4652	19.2591	19.5111	20.1954	20.5622	19.3463	15.3409	20.6741		20.0383	16.7547	18.5067	19.1352	19.4232	18.9008	19.256	20.3231	21.4708	20.5449		18.1756	19.4683	18.4652	19.2591	19.5111	20.1954	20.5622	19.3463	15.3409	20.6741	#VALUE!	-1.86265	2.71355	-0.0415697	0.123875	0.0878935	1.29463	1.30615	-0.976797	-6.12994	0.129159		-1.86265	2.71355	-0.0415697	0.123875	0.0878935	1.29463	1.30615	-0.976797	-6.12994	0.129159
Q9NUQ9	CYFIP-related Rac1 interactor B [OS=Homo sapiens]	FALSE		12	381	10	36.7	2.1535e+07	5.8282e+06	738902			4.37565e+06	2.52063e+06	2.66101e+06	1.13975e+06	520590	7.54553e+06	8.54352e+06	7.48675e+06	662626	2.12901e+06	5.58141e+06	3.89577e+06	1.0474e+06	2.41417e+06	4.30636e+06		1.03033e+07	0.612778	0.212697	2020	0.665562	-0.0421895	0.176811	YES	YES	YES	YES			YES	YES	YES	YES		YES	3	24.3602	22.4746	19.495	#VALUE!	#VALUE!	22.0611	21.2654	21.3435	20.1203	18.9898	22.8472	23.0264	22.8359	19.3378	21.0217	22.4122	21.8935	19.9984	21.2031	22.038	#VALUE!	23.2966	24.3602	22.4746	19.495			22.0611	21.2654	21.3435	20.1203	18.9898	22.8472	23.0264	22.8359	19.3378	21.0217	22.4122	21.8935	19.9984	21.2031	22.038		23.2966	24.3602	22.4746	19.495			22.0611	21.2654	21.3435	20.1203		22.8472	23.0264	22.8359	19.3378			21.8935	19.9984	21.2031	22.038		23.2966	-1.33378	0.361289	-0.157189	#VALUE!	#VALUE!	-0.167588	-1.26697	-0.140448	1.91775	#VALUE!	0.449419	-1.33378	0.361289	-0.157189			-0.167588	-1.26697	-0.140448	1.91775		0.449419
P0C0L5	Complement C4-B [OS=Homo sapiens]	FALSE		82	3409	5	192.6	5.48372e+08	6.261e+07	6.36397e+07	6.0961e+07	6.55386e+07	1.416e+08	1.43081e+08	2.145e+08	1.6609e+08	6.83636e+08	6.45056e+08	2.76285e+08	4.37894e+07	6.23221e+07	4.31092e+07	3.5274e+07	1.23903e+08	1.09937e+08	8.90483e+07	1.05796e+08	4.94876e+08	1.09701e+09	0.612486	0.212904	2019	0.665574	-0.465496	0.176803	YES	YES	YES	YES	YES	YES	YES	YES	YES	YES	YES	YES	0	29.0306	25.8999	25.9234	25.8614	25.9658	27.0772	27.0923	27.6764	27.3074	29.3487	29.2648	28.0416	25.3841	25.8932	25.3615	25.0721	26.8846	26.7121	26.4081	26.6567	28.8825	30.0309	29.0306	25.8999	25.9234	25.8614	25.9658	27.0772	27.0923	27.6764	27.3074	29.3487	29.2648	28.0416	25.3841	25.8932	25.3615	25.0721	26.8846	26.7121	26.4081	26.6567	28.8825	30.0309	29.0306	25.8999	25.9234	25.8614	25.9658	27.0772	27.0923	27.6764	27.3074	29.3487	29.2648	28.0416	25.3841	25.8932	25.3615	25.0721	26.8846	26.7121	26.4081	26.6567	28.8825	30.0309	-0.988999	-0.515813	-0.0301827	-0.499892	-0.893739	-0.192615	-0.38015	-1.26832	-0.650676	-0.466162	0.766085	-0.988999	-0.515813	-0.0301827	-0.499892	-0.893739	-0.192615	-0.38015	-1.26832	-0.650676	-0.466162	0.766085
Q14203	Dynactin subunit 1 [OS=Homo sapiens]	FALSE		30	624	30	141.6	8.92412e+07	4.81877e+07	2.45076e+07	2.23134e+07	9.66354e+06	8.8933e+07	2.23191e+07	1.75706e+07	9.14043e+08	2.4703e+06	2.31442e+07	4.88482e+07	8.12415e+07	1.06822e+08	8.98265e+07	1.07175e+08	1.07457e+08	4.11553e+07	5.77629e+07	6.72579e+07	4.36092e+07	4.79279e+07	0.615353	0.210876	2021	0.668027	1.07172	0.175206	YES	YES	YES	YES	YES	YES	YES	YES	YES	YES	YES	YES	0	26.4112	25.5222	24.5467	24.4114	23.2041	26.4062	24.4118	24.0667	29.7677	21.2363	24.4641	25.5418	26.2757	26.6706	26.4206	26.6754	26.6792	25.2946	25.7836	26.0032	25.3781	25.5144	26.4112	25.5222	24.5467	24.4114	23.2041	26.4062	24.4118	24.0667	29.7677	21.2363	24.4641	25.5418	26.2757	26.6706	26.4206	26.6754	26.6792	25.2946	25.7836	26.0032	25.3781	25.5144	26.4112	25.5222	24.5467	24.4114	23.2041	26.4062	24.4118	24.0667	29.7677	21.2363	24.4641	25.5418	26.2757	26.6706	26.4206	26.6754	26.6792	25.2946	25.7836	26.0032	25.3781	25.5144	-0.869405	0.753552	2.1239	2.00923	3.47127	0.272964	0.8828	1.71698	-3.76449	4.14188	1.05022	-0.869405	0.753552	2.1239	2.00923	3.47127	0.272964	0.8828	1.71698	-3.76449	4.14188	1.05022
Q9BY76	Angiopoietin-related protein 4 [OS=Homo sapiens]	FALSE		24	1531	24	45.2	9.87612e+07	4.52021e+08	9.7258e+08	7.24103e+08	6.94243e+08	1.43813e+08	5.29598e+08	6.28959e+08	8.85213e+08	1.31852e+09	7.31136e+08	7.83542e+07	2.04073e+08	6.67445e+08	1.14334e+09	5.27002e+08	8.73045e+07	4.09722e+08	5.23012e+08	5.46845e+08	1.97156e+09	4.94678e+08	0.619983	0.20762	2022	0.672722	-0.345237	0.172164	YES	YES	YES	YES	YES	YES	YES	YES	YES	YES	YES	YES	0	26.5574	28.7518	29.8572	29.4316	29.3709	27.0996	28.9803	29.2284	29.7214	30.2963	29.4456	26.2235	27.6045	29.3141	30.0906	28.9732	26.3796	28.6101	28.9623	29.0266	30.8767	28.8819	26.5574	28.7518	29.8572	29.4316	29.3709	27.0996	28.9803	29.2284	29.7214	30.2963	29.4456	26.2235	27.6045	29.3141	30.0906	28.9732	26.3796	28.6101	28.9623	29.0266	30.8767	28.8819	26.5574	28.7518	29.8572	29.4316	29.3709	27.0996	28.9803	29.2284	29.7214	30.2963	29.4456	26.2235	27.6045	29.3141	30.0906	28.9732	26.3796	28.6101	28.9623	29.0266	30.8767	28.8819	-0.333934	-1.1473	-0.543168	0.658986	-0.397634	-0.720063	-0.370254	-0.266122	-0.694892	0.58042	-0.56365	-0.333934	-1.1473	-0.543168	0.658986	-0.397634	-0.720063	-0.370254	-0.266122	-0.694892	0.58042	-0.56365
P11717	Cation-independent mannose-6-phosphate receptor [OS=Homo sapiens]	FALSE		19	260	19	274.2	6.76266e+06	3.94008e+06	3.6168e+06	9.12341e+06	1.05788e+07	1.76719e+06	8.31306e+06	2.08127e+07	3.97983e+06	1.22927e+07	7.23347e+06	8.09009e+06	3.72621e+06	4.61406e+06	2.96398e+06	8.48015e+06	2.61632e+06	1.31667e+07	5.57506e+06	3.70919e+06	1.7226e+07	8.67704e+06	0.620726	0.2071	2023	0.673194	-0.130442	0.17186	YES	YES	YES	YES	YES	YES	YES	YES	YES	YES	YES	YES	0	22.6892	21.9098	21.7863	23.1211	23.3347	20.753	22.9869	24.311	21.9243	23.5513	22.7863	22.9477	21.8293	22.1376	21.4991	23.0157	21.3191	23.6504	22.4106	21.8227	24.0381	23.0488	22.6892	21.9098	21.7863	23.1211	23.3347	20.753	22.9869	24.311	21.9243	23.5513	22.7863	22.9477	21.8293	22.1376	21.4991	23.0157	21.3191	23.6504	22.4106	21.8227	24.0381	23.0488	22.6892	21.9098	21.7863	23.1211	23.3347	20.753	22.9869	24.311	21.9243	23.5513	22.7863	22.9477	21.8293	22.1376	21.4991	23.0157	21.3191	23.6504	22.4106	21.8227	24.0381	23.0488	0.258564	-0.0805167	0.351323	-1.62204	-0.319009	0.566078	0.663442	-1.90041	-0.101601	0.486787	0.262515	0.258564	-0.0805167	0.351323	-1.62204	-0.319009	0.566078	0.663442	-1.90041	-0.101601	0.486787	0.262515
Q14512	Fibroblast growth factor-binding protein 1 [OS=Homo sapiens]	FALSE		5	215	5	26.2	1.66893e+07	3.93397e+07	4.0653e+07	2.99854e+07	5.63909e+06	1.61868e+07	2.54194e+07	1.54468e+07	3.10924e+07	4.40253e+07	6.18301e+06	5.34505e+07	9.7804e+06	2.72425e+07	2.21926e+07	2.28064e+06	1.15714e+07	2.7025e+07	9.20289e+06	3.26576e+07	4.35121e+07	5.26874e+06	0.623187	0.205382	2025	0.675196	-0.360582	0.17057	YES	YES	YES	YES	YES	YES	YES	YES	YES	YES	YES	YES	0	23.9924	25.2295	25.2769	24.8378	22.427	23.9483	24.5994	23.8808	24.8901	25.3918	22.5599	25.6717	23.2215	24.6994	24.4036	21.121	23.4641	24.6878	23.1337	24.9609	25.3749	22.329	23.9924	25.2295	25.2769	24.8378	22.427	23.9483	24.5994	23.8808	24.8901	25.3918	22.5599	25.6717	23.2215	24.6994	24.4036	21.121	23.4641	24.6878	23.1337	24.9609	25.3749	22.329	23.9924	25.2295	25.2769	24.8378	22.427	23.9483	24.5994	23.8808	24.8901	25.3918	22.5599	25.6717	23.2215	24.6994	24.4036	21.121	23.4641	24.6878	23.1337	24.9609	25.3749	22.329	1.67928	-2.00802	-0.577502	-0.434182	-1.30602	-0.48425	0.0883606	-0.747153	0.0708533	-0.0169158	-0.230851	1.67928	-2.00802	-0.577502	-0.434182	-1.30602	-0.48425	0.0883606	-0.747153	0.0708533	-0.0169158	-0.230851
P05771	Protein kinase C beta type [OS=Homo sapiens]	FALSE		13	142	8	76.8	5.99661e+06	7.6947e+06		95039.9			193627		432039	1.57937e+06	1.83538e+06	2.17783e+06	1.60698e+07	6.58349e+06	1.78766e+06	1.82396e+06	2.76195e+06		788931	786981	82057	2.02636e+06	0.622951	0.205546	2024	0.675274	0.0959933	0.17052	YES	YES	YES		YES					YES	YES	YES	5	22.5157	22.8754	#VALUE!	16.5362	#VALUE!	#VALUE!	17.5629	#VALUE!	18.7208	20.5909	20.8077	21.0545	23.9379	22.6504	20.7696	20.7986	21.3973	#VALUE!	19.5895	19.586	16.3243	20.9505	22.5157	22.8754		16.5362			17.5629		18.7208	20.5909	20.8077	21.0545	23.9379	22.6504	20.7696	20.7986	21.3973		19.5895	19.586	16.3243	20.9505	22.5157	22.8754		16.5362					18.7208	20.5909	20.8077	21.0545	23.9379		20.7696					19.586	16.3243	20.9505	-1.46125	1.06242	#VALUE!	4.23339	#VALUE!	#VALUE!	#VALUE!	#VALUE!	0.865168	-4.26658	0.142809	-1.46125	1.06242		4.23339					0.865168	-4.26658	0.142809
O43291	Kunitz-type protease inhibitor 2 [OS=Homo sapiens]	FALSE		6	127	6	28.2	8.05146e+06	6.30404e+06	2.51215e+06		2.97828e+06	3.32248e+06	5.15703e+06	5.58054e+06	7.02951e+06	3.39763e+06	1.53237e+07	9.29718e+06	2.5578e+06	2.70213e+06	2.13323e+06	2.35186e+06	3.36283e+06	6.9056e+06	6.09987e+06	9.01626e+06	5.45762e+06	1.46837e+07	0.625297	0.203913	2026	0.677148	0.0218981	0.169316	YES	YES	YES	YES		YES	YES	YES	YES	YES	YES	YES	1	22.9408	22.5878	21.2605	#VALUE!	21.506	21.6638	22.2981	22.412	22.745	21.6961	23.8693	23.1484	21.2865	21.3657	21.0246	21.1654	21.6812	22.7193	22.5403	23.1041	22.3798	23.8077	22.9408	22.5878	21.2605		21.506	21.6638	22.2981	22.412	22.745	21.6961	23.8693	23.1484	21.2865	21.3657	21.0246	21.1654	21.6812	22.7193	22.5403	23.1041	22.3798	23.8077	22.9408	22.5878	21.2605		21.506	21.6638	22.2981	22.412	22.745	21.6961	23.8693	23.1484	21.2865	21.3657		21.1654	21.6812	22.7193	22.5403	23.1041	22.3798	23.8077	0.207544	-1.30137	0.105179	#VALUE!	-0.340677	0.0174117	0.421225	0.128373	0.359105	0.683744	-0.061551	0.207544	-1.30137	0.105179		-0.340677	0.0174117	0.421225	0.128373	0.359105	0.683744	-0.061551
Q4G0N0	Inactive N-acetyllactosaminide alpha-1,3-galactosyltransferase [OS=Homo sapiens]	FALSE		1	24	1	11.6	1.75774e+06	849165		492270	496766	1.40721e+06	653831	179365	1.20369e+06	216109	736600	1.20626e+06	946289	859093	1.02114e+06	829064	1.23173e+06	407451	548407	853761	546424	978711	0.627926	0.202092	2027	0.679659	0.339523	0.167709	YES	YES	YES		YES	YES	YES	YES	YES	YES	YES	YES	1	20.7453	19.6957	#VALUE!	18.9091	18.9222	20.4244	19.3186	17.4525	20.199	17.7214	19.4905	20.2021	19.8519	19.7125	19.9617	19.6611	20.2323	18.6363	19.0649	19.7035	19.0597	19.9005	20.7453	19.6957		18.9091	18.9222	20.4244	19.3186	17.4525	20.199	17.7214	19.4905	20.2021	19.8519	19.7125	19.9617	19.6611	20.2323	18.6363	19.0649	19.7035	19.0597	19.9005	20.7453	19.6957		18.9091	18.9222	20.4244	19.3186	17.4525	20.199	17.7214	19.4905	20.2021	19.8519		19.9617	19.6611	20.2323	18.6363	19.0649	19.7035	19.0597	19.9005	-0.543179	0.156235	#VALUE!	1.05266	0.738916	-0.192156	-0.68229	1.61235	-0.495566	1.33826	0.410002	-0.543179	0.156235		1.05266	0.738916	-0.192156	-0.68229	1.61235	-0.495566	1.33826	0.410002
Q7Z3U7	Protein MON2 homolog [OS=Homo sapiens]	FALSE		9	30	9	190.2	4.57518e+06	7.07674e+06	2.17082e+06	5.48648e+06	5.07483e+06	3.84869e+06	3.73157e+06	5.51482e+06		2.75324e+06	5.64671e+06		3.41589e+06	3.61454e+06	2.33392e+06	3.80779e+06	2.01066e+06	1.11395e+07	1.10693e+07	1.83402e+06	2.49706e+06	7.01626e+06	0.63506	0.197185	2030	0.686365	-0.016011	0.163445	YES		YES	YES	YES	YES	YES	YES	YES		YES	YES	2	22.1254	22.7547	21.0498	22.3874	22.2749	21.8759	21.8313	22.3949	#VALUE!	21.3927	22.429	#VALUE!	21.7038	21.7854	21.1543	21.8605	20.9392	23.4092	23.4001	20.8066	21.2518	22.7423	22.1254	22.7547	21.0498	22.3874	22.2749	21.8759	21.8313	22.3949		21.3927	22.429		21.7038	21.7854	21.1543	21.8605	20.9392	23.4092	23.4001	20.8066	21.2518	22.7423		22.7547	21.0498	22.3874	22.2749	21.8759	21.8313	22.3949		21.3927	22.429		21.7038	21.7854	21.1543	21.8605	20.9392	23.4092	23.4001		21.2518	22.7423	#VALUE!	-1.05082	0.735569	-1.23313	-0.414408	-0.936701	1.57783	1.00518	#VALUE!	-0.140904	0.31329		-1.05082	0.735569	-1.23313	-0.414408	-0.936701	1.57783	1.00518		-0.140904	0.31329
P08493	Matrix Gla protein [OS=Homo sapiens]	FALSE		4	179	4	12.3	4.1498e+06	3.64982e+06	1.35679e+06	6.53522e+06	494319	2.50245e+06	3.26625e+07	1.18135e+07	1.1504e+07	831833	2.79586e+06	1.87288e+06	556968	1.31776e+06	2.45009e+06	1.50743e+06	2.23348e+06	7.06889e+07	6.7729e+06	2.19832e+06	5.98844e+06	3.12064e+06	0.634902	0.197294	2029	0.686532	-0.267542	0.163339	YES	YES	YES	YES	YES	YES	YES	YES	YES	YES	YES	YES	0	21.9846	21.7994	20.3718	22.6398	18.9151	21.2549	24.9611	23.4939	23.4556	19.6659	21.4149	20.8368	19.0872	20.3297	21.2244	20.5237	21.0909	26.075	22.6913	21.068	22.5137	21.5734	21.9846	21.7994	20.3718	22.6398	18.9151	21.2549	24.9611	23.4939	23.4556	19.6659	21.4149	20.8368	19.0872	20.3297	21.2244	20.5237	21.0909	26.075	22.6913	21.068	22.5137	21.5734	21.9846	21.7994	20.3718	22.6398	18.9151	21.2549	24.9611	23.4939	23.4556	19.6659	21.4149	20.8368	19.0872	20.3297	21.2244	20.5237	21.0909	26.075	22.6913	21.068	22.5137	21.5734	-1.14779	-2.71216	-0.0421121	-1.4154	1.60858	-0.164045	1.11385	-0.80259	-2.38766	2.84781	0.158548	-1.14779	-2.71216	-0.0421121	-1.4154	1.60858	-0.164045	1.11385	-0.80259	-2.38766	2.84781	0.158548
Q8WTS1	1-acylglycerol-3-phosphate O-acyltransferase ABHD5 [OS=Homo sapiens]	FALSE		8	230	8	39.1	6.47229e+06	2.65779e+06	1.63641e+06	484211	1.05985e+06	7.93249e+06	3.33679e+06	997825	786290	518607	7.15274e+06	4.7823e+06	901549	1.55763e+06	842506	1.92186e+06	6.7052e+06	3.41285e+06	617991	1.12555e+06	1.51113e+06	1.30272e+07	0.634854	0.197326	2028	0.686819	0.146763	0.163158	YES	YES	YES	YES	YES	YES	YES	YES	YES	YES	YES	YES	0	22.6258	21.3418	20.6421	18.8853	20.0154	22.9193	21.67	19.9284	19.5847	18.9843	22.7701	22.1893	19.782	20.5709	19.6843	20.8741	22.6768	21.7025	19.2372	20.1022	20.5272	23.635	22.6258	21.3418	20.6421	18.8853	20.0154	22.9193	21.67	19.9284	19.5847	18.9843	22.7701	22.1893	19.782	20.5709	19.6843	20.8741	22.6768	21.7025	19.2372	20.1022	20.5272	23.635	22.6258	21.3418	20.6421	18.8853	20.0154	22.9193	21.67	19.9284	19.5847	18.9843	22.7701	22.1893	19.782	20.5709	19.6843	20.8741	22.6768	21.7025	19.2372	20.1022	20.5272	23.635	-0.436571	-1.55975	-0.0711816	0.799052	0.85865	-0.242493	0.0325155	-0.6912	0.5175	1.54291	0.864958	-0.436571	-1.55975	-0.0711816	0.799052	0.85865	-0.242493	0.0325155	-0.6912	0.5175	1.54291	0.864958
Q14558	Phosphoribosyl pyrophosphate synthase-associated protein 1 [OS=Homo sapiens]	FALSE		12	113	10	39.4	3.70088e+06	3.00313e+06	1.25643e+06	744644	1.66763e+06	836729	1.50452e+06	911814	739624	1.49919e+06	5.60063e+06	5957881	1.47654e+06	1.36778e+06		497476	3.66001e+06	605572	1.15953e+06	860214	1.24805e+06	6.03924e+06	0.636801	0.195996	2031	0.687908	-0.0734919	0.16247	YES	YES	YES	YES		YES	YES	YES	YES	YES	YES	YES	1	21.8194	21.518	20.2609	19.5062	20.6694	19.6744	20.5209	19.7984	19.4964	20.5158	22.4172	22.5064	20.4938	20.3834	#VALUE!	18.9243	21.8034	19.2079	20.1451	19.7143	20.2512	22.5259	21.8194	21.518	20.2609	19.5062	20.6694	19.6744	20.5209	19.7984	19.4964	20.5158	22.4172	22.5064	20.4938	20.3834		18.9243	21.8034	19.2079	20.1451	19.7143	20.2512	22.5259	21.8194	21.518	20.2609		20.6694	19.6744	20.5209	19.7984	19.4964	20.5158	22.4172	22.5064	20.4938	20.3834		18.9243	21.8034	19.2079	20.1451	19.7143	20.2512	22.5259	0.686933	-1.02425	0.122505	#VALUE!	-1.7451	2.12901	-1.31293	0.346735	0.217904	-0.264508	0.108778	0.686933	-1.02425	0.122505		-1.7451	2.12901	-1.31293	0.346735	0.217904	-0.264508	0.108778
P35611	Alpha-adducin [OS=Homo sapiens]	FALSE		8	104	8	80.9	534589	695484	625407	643968	1.53346e+06	938615	154504	1.48942e+06	6.26005e+06	1.08681e+07		4.13189e+06	714181		468132		427365	931711		4.2534e+06	5.69007e+06	1.41242e+06	0.640584	0.193424	2032	0.691654	0.356362	0.160111	YES	YES	YES		YES		YES	YES		YES	YES		4	19.0281	19.4077	19.2544	19.2966	20.5484	19.8402	17.2373	20.5063	22.5777	23.3736	#VALUE!	21.9784	19.4459	#VALUE!	18.8366	#VALUE!	18.7051	19.8295	#VALUE!	22.0202	22.44	20.4297	19.0281	19.4077	19.2544	19.2966	20.5484	19.8402	17.2373	20.5063	22.5777	23.3736		21.9784	19.4459		18.8366		18.7051	19.8295		22.0202	22.44	20.4297	19.0281	19.4077		19.2966		19.8402	17.2373		22.5777	23.3736		21.9784	19.4459		18.8366		18.7051	19.8295		22.0202	22.44		2.9503	0.0382728	#VALUE!	-0.460075	#VALUE!	-1.13507	2.59224	#VALUE!	-0.557555	-0.93358	#VALUE!	2.9503	0.0382728		-0.460075		-1.13507	2.59224		-0.557555	-0.93358
P0DOX8	Immunoglobulin lambda-1 light chain [OS=Homo sapiens]	FALSE		7	365	4	22.8	3.00758e+07	2.43622e+07	6.26563e+06	2.12809e+07	2.53847e+07	4.5741e+07	4.23311e+07	1.64333e+07	5.14402e+07	9.86893e+06	3.84298e+07	3.52254e+07	1.50663e+07	4.69666e+06	1.26573e+07	2.60808e+07	7.80524e+07	3.88885e+07	2.03555e+07	2.76162e+07	2.34059e+07	5.28715e+07	0.643756	0.191279	2033	0.694737	0.0158625	0.15818	YES	YES	YES	YES	YES	YES	YES	YES	YES	YES	YES	YES	0	24.8421	24.5381	22.579	24.3431	24.5975	25.447	25.3352	23.9701	25.6164	23.2345	25.1957	25.0701	23.8448	22.1632	23.5935	24.6365	26.2179	25.2128	24.2789	24.719	24.4804	25.656	24.8421	24.5381	22.579	24.3431	24.5975	25.447	25.3352	23.9701	25.6164	23.2345	25.1957	25.0701	23.8448	22.1632	23.5935	24.6365	26.2179	25.2128	24.2789	24.719	24.4804	25.656	24.8421	24.5381	22.579	24.3431	24.5975	25.447	25.3352	23.9701	25.6164	23.2345	25.1957	25.0701	23.8448	22.1632	23.5935	24.6365	26.2179	25.2128	24.2789	24.719	24.4804	25.656	0.228012	-0.693315	-0.415824	-0.749582	0.039029	0.770955	-0.122373	0.308799	-0.897382	1.2459	0.460264	0.228012	-0.693315	-0.415824	-0.749582	0.039029	0.770955	-0.122373	0.308799	-0.897382	1.2459	0.460264
P0DOX7	Immunoglobulin kappa light chain [OS=Homo sapiens]	FALSE		8	460	3	23.4	7.04364e+07	5.39316e+07	1.56532e+07	4.59155e+07	6.39135e+07	9.84471e+07	7.98722e+07	3.95971e+07	3.58112e+07	2.09075e+07	1.65765e+08	5.94092e+07	3.57514e+07	1.16624e+07	2.82039e+07	5.08188e+07	1.15364e+08	1.02333e+08	4.94657e+07	5.55394e+07	3.92847e+07	1.67427e+08	0.644614	0.1907	2035	0.69498	0.015231	0.158028	YES	YES	YES	YES	YES	YES	YES	YES	YES	YES	YES	YES	0	26.0698	25.6846	23.9	25.4525	25.9296	26.5528	26.2512	25.2389	25.0939	24.3175	27.3046	25.8242	25.0915	23.4754	24.7494	25.5989	26.7816	26.6087	25.5599	25.727	25.2275	27.319	26.0698	25.6846	23.9	25.4525	25.9296	26.5528	26.2512	25.2389	25.0939	24.3175	27.3046	25.8242	25.0915	23.4754	24.7494	25.5989	26.7816	26.6087	25.5599	25.727	25.2275	27.319	26.0698	25.6846	23.9	25.4525	25.9296	26.5528	26.2512	25.2389	25.0939	24.3175	27.3046	25.8242	25.0915	23.4754	24.7494	25.5989	26.7816	26.6087	25.5599	25.727	25.2275	27.319	-0.245636	-0.593131	-0.424587	-0.703086	-0.33076	0.22877	0.357505	0.321034	0.6331	0.909945	0.0143868	-0.245636	-0.593131	-0.424587	-0.703086	-0.33076	0.22877	0.357505	0.321034	0.6331	0.909945	0.0143868
O15551	Claudin-3 [OS=Homo sapiens]	FALSE		4	173	4	23.3	7.59509e+06	5.6956e+06	2.93857e+06	751849	5.84009e+06	6.34549e+06	5.62574e+06	8.21728e+06	2.05536e+06	2.08382e+06	2.17225e+07	9029044	3.35318e+06	3.96998e+06		1.82037e+06	5.73629e+06	4.34936e+06	2.14143e+06	4.8912e+06	5.29068e+06	2.2994e+07	0.644507	0.190773	2034	0.695205	-0.154241	0.157887	YES	YES	YES	YES		YES	YES	YES	YES	YES	YES	YES	1	22.8566	22.4414	21.4867	19.5201	22.4776	22.5973	22.4236	22.9702	20.971	20.9908	24.3727	23.1061	21.6771	21.9207	#VALUE!	20.7958	22.4517	22.0524	21.0301	22.2218	22.335	24.4548	22.8566	22.4414	21.4867	19.5201	22.4776	22.5973	22.4236	22.9702	20.971	20.9908	24.3727	23.1061	21.6771	21.9207		20.7958	22.4517	22.0524	21.0301	22.2218	22.335	24.4548	22.8566	22.4414	21.4867		22.4776	22.5973	22.4236	22.9702	20.971	20.9908	24.3727	23.1061	21.6771	21.9207		20.7958	22.4517	22.0524	21.0301	22.2218	22.335	24.4548	0.249505	-0.764319	0.434017	#VALUE!	-1.68176	-0.145615	-0.37124	-1.94009	1.25079	1.34422	0.0820725	0.249505	-0.764319	0.434017		-1.68176	-0.145615	-0.37124	-1.94009	1.25079	1.34422	0.0820725
P02788	Lactotransferrin [OS=Homo sapiens]	TRUE		72	5026	72	78.1	1.72138e+09	6.0724e+08	1.83592e+09	1.6001e+09	1.28517e+09	1.08468e+09	9.56994e+08	1.09436e+09	9.50819e+08	1.76969e+09	2.32219e+09	9.70029e+08	3.99619e+08	1.65928e+09	1.05658e+09	8.53596e+08	8.16506e+08	1.24566e+09	9.38814e+08	1.03163e+09	1.69606e+09	3.69296e+09	0.649645	0.187324	2038	0.699373	-0.208279	0.155291	YES	YES	YES	YES	YES	YES	YES	YES	YES	YES	YES	YES	0	30.6809	29.1777	30.7739	30.5755	30.2593	30.0146	29.8339	30.0274	29.8246	30.7208	31.1128	29.8535	28.5741	30.6279	29.9767	29.669	29.6049	30.2143	29.8063	29.9423	30.6595	31.7821	30.6809	29.1777	30.7739	30.5755	30.2593	30.0146	29.8339	30.0274	29.8246	30.7208	31.1128	29.8535	28.5741	30.6279	29.9767	29.669	29.6049	30.2143	29.8063	29.9423	30.6595	31.7821	30.6809	29.1777	30.7739	30.5755	30.2593	30.0146	29.8339	30.0274	29.8246	30.7208	31.1128	29.8535	28.5741	30.6279	29.9767	29.669	29.6049	30.2143	29.8063	29.9423	30.6595	31.7821	-0.827462	-0.603641	-0.145946	-0.598762	-0.590337	-0.40974	0.380325	-0.221177	0.117685	-0.061305	0.669293	-0.827462	-0.603641	-0.145946	-0.598762	-0.590337	-0.40974	0.380325	-0.221177	0.117685	-0.061305	0.669293
Q6PCB6	Alpha/beta hydrolase domain-containing protein 17C [OS=Homo sapiens]	FALSE		7	234	7	35.8	2.1089e+07	1.09035e+07	1.92556e+07	8.35909e+06	6.83918e+06	8.12422e+06	1.20986e+07	6.54912e+06	1.86804e+06	4.35896e+06	8.9467e+06	2.06175e+07	1.48035e+07	5.88863e+06	9.39218e+06	8.0368e+06	1.46729e+07	9.90778e+06	3.59321e+06	1.16551e+07	5.6593e+06	1.35467e+07	0.649085	0.187699	2036	0.699456	0.219573	0.15524	YES	YES	YES	YES	YES	YES	YES	YES	YES	YES	YES	YES	0	24.33	23.3783	24.1988	22.9949	22.7054	22.9538	23.5283	22.6429	20.8331	22.0556	23.0929	24.2974	23.8194	22.4895	23.163	22.9382	23.8066	23.2401	21.7768	23.4745	22.4322	23.6914	24.33	23.3783	24.1988	22.9949	22.7054	22.9538	23.5283	22.6429	20.8331	22.0556	23.0929	24.2974	23.8194	22.4895	23.163	22.9382	23.8066	23.2401	21.7768	23.4745	22.4322	23.6914	24.33	23.3783	24.1988	22.9949	22.7054	22.9538	23.5283	22.6429	20.8331	22.0556	23.0929	24.2974	23.8194	22.4895	23.163	22.9382	23.8066	23.2401	21.7768	23.4745	22.4322	23.6914	-0.0326183	0.441143	-1.70927	0.168113	0.232799	0.852848	-0.288204	-0.86603	2.64137	0.376639	0.598516	-0.0326183	0.441143	-1.70927	0.168113	0.232799	0.852848	-0.288204	-0.86603	2.64137	0.376639	0.598516
O95361	Tripartite motif-containing protein 16 [OS=Homo sapiens]	FALSE		5	27	5	63.9					726827	1.07265e+06	7.4389e+06	3.53697e+06	7.08537e+06		407312	30525160	3.8083e+06	6.58321e+06	1.04149e+06	2.02828e+06	3.55576e+06	8.48342e+06	7.03938e+06	991345		2.23186e+06	0.649484	0.187431	2037	0.699543	0.668118	0.155186	YES					YES	YES	YES	YES	YES		YES	5	#VALUE!	#VALUE!	#VALUE!	#VALUE!	19.4713	20.0327	22.8267	21.7541	22.7564	#VALUE!	18.6358	24.8635	21.8607	22.6504	19.9902	20.9518	21.7617	23.0162	22.747	19.919	#VALUE!	21.0898					19.4713	20.0327	22.8267	21.7541	22.7564		18.6358	24.8635	21.8607	22.6504	19.9902	20.9518	21.7617	23.0162	22.747	19.919		21.0898					19.4713	20.0327	22.8267	21.7541	22.7564		18.6358					20.9518	21.7617	23.0162	22.747	19.919		21.0898	#VALUE!	#VALUE!	#VALUE!	#VALUE!	1.48057	1.72898	0.189556	0.992936	-2.83738	#VALUE!	2.45404					1.48057	1.72898	0.189556	0.992936	-2.83738		2.45404
Q9H2H8	Peptidyl-prolyl cis-trans isomerase-like 3 [OS=Homo sapiens]	FALSE		5	79	5	18.1	2.88014e+06	2.21856e+06				3.75073e+06	1.18789e+06	1.68002e+06	450075		2.01774e+06		339090		744491	1.10326e+06	6.45983e+06	1.08112e+06	2.36607e+06	1.56191e+06	595010	1.35508e+06	0.651061	0.186378	2039	0.700553	-0.0577855	0.154559	YES		YES				YES	YES	YES	YES		YES	5	21.4577	21.0812	#VALUE!	#VALUE!	#VALUE!	21.8387	20.18	20.6801	18.7798	#VALUE!	20.9443	#VALUE!	18.3713	#VALUE!	19.5059	20.0733	22.6231	20.0441	21.1741	20.5749	19.1826	20.3699	21.4577	21.0812				21.8387	20.18	20.6801	18.7798		20.9443		18.3713		19.5059	20.0733	22.6231	20.0441	21.1741	20.5749	19.1826	20.3699		21.0812				21.8387	20.18	20.6801	18.7798		20.9443		18.3713				22.6231	20.0441	21.1741	20.5749		20.3699	#VALUE!	-2.70989	#VALUE!	#VALUE!	#VALUE!	0.784323	-0.135878	0.494012	1.79508	#VALUE!	-0.574363		-2.70989				0.784323	-0.135878	0.494012	1.79508		-0.574363
P60033	CD81 antigen [OS=Homo sapiens]	FALSE	EVtop100	6	598	6	25.8	4.65331e+08	4.23132e+08	3.13583e+08	3.12744e+08	3.26402e+08	4.46086e+08	3.50114e+08	2.76504e+08	1.68688e+08	8.51165e+07	1.11628e+09	1.76281e+08	3.72503e+08	2.68329e+08	3.59357e+08	3.70893e+08	2.94467e+08	3.57356e+08	4.44542e+08	2.7319e+08	2.46411e+08	1.35502e+09	0.652991	0.185093	2040	0.702286	0.10907	0.153486	YES	YES	YES	YES	YES	YES	YES	YES	YES	YES	YES	YES	0	28.7937	28.6565	28.2243	28.2204	28.2821	28.7327	28.3832	28.0427	27.3298	26.3429	30.0561	27.3933	28.4727	27.9994	28.4208	28.4664	28.1335	28.4128	28.7277	28.0253	27.8765	30.3357	28.7937	28.6565	28.2243	28.2204	28.2821	28.7327	28.3832	28.0427	27.3298	26.3429	30.0561	27.3933	28.4727	27.9994	28.4208	28.4664	28.1335	28.4128	28.7277	28.0253	27.8765	30.3357	28.7937	28.6565	28.2243	28.2204	28.2821	28.7327	28.3832	28.0427	27.3298	26.3429	30.0561	27.3933	28.4727	27.9994	28.4208	28.4664	28.1335	28.4128	28.7277	28.0253	27.8765	30.3357	-1.40038	-0.183855	-0.224845	0.200438	0.184353	-0.599217	0.0295396	0.685022	0.695543	1.53355	0.279614	-1.40038	-0.183855	-0.224845	0.200438	0.184353	-0.599217	0.0295396	0.685022	0.695543	1.53355	0.279614
Q96FJ2	Dynein light chain 2, cytoplasmic [OS=Homo sapiens]	FALSE		8	163	2	10.3	5.20827e+06	4.52523e+06	1.00924e+07	1.23241e+06	6.93361e+06	6.35377e+06	1.24618e+07	8.53457e+06	1.23887e+07	6.85754e+06	8.16442e+06	3.1568e+07	2.09784e+06	2.77539e+06	2.56773e+06	2.3147e+06	4.62741e+06	6.48062e+06	2.56313e+06	1.64669e+06	4.49049e+06	6.72312e+06	0.655552	0.183393	2043	0.704005	-0.712212	0.152424	YES	YES	YES	YES	YES	YES	YES	YES	YES	YES	YES	YES	0	22.3124	22.1096	23.2668	20.2331	22.7252	22.5992	23.571	23.0249	23.5625	22.7093	22.9609	24.912	21.0005	21.4043	21.2921	21.1424	22.1418	22.6277	21.2895	20.6511	22.0984	22.6807	22.3124	22.1096	23.2668	20.2331	22.7252	22.5992	23.571	23.0249	23.5625	22.7093	22.9609	24.912	21.0005	21.4043	21.2921	21.1424	22.1418	22.6277	21.2895	20.6511	22.0984	22.6807	22.3124	22.1096	23.2668	20.2331	22.7252	22.5992	23.571	23.0249	23.5625	22.7093	22.9609	24.912	21.0005	21.4043	21.2921	21.1424	22.1418	22.6277	21.2895	20.6511	22.0984	22.6807	2.59959	-1.10909	-1.86251	1.05901	-1.58278	-0.457409	-0.94331	-1.73541	-2.91139	-0.610819	-0.280221	2.59959	-1.10909	-1.86251	1.05901	-1.58278	-0.457409	-0.94331	-1.73541	-2.91139	-0.610819	-0.280221
Q96CF2	Charged multivesicular body protein 4c [OS=Homo sapiens]	FALSE		13	462	12	26.4	1.08821e+08	4.37097e+07	1.97124e+07	7.6716e+06	1.18289e+07	5.73351e+07	1.79226e+07	6.85314e+06	1.16599e+07	3.11682e+06	3.63725e+07	7.2621e+07	3.54864e+07	1.83017e+07	1.65274e+07	3.9915e+07	5.92113e+07	1.17512e+07	2.35759e+07	1.60335e+07	1.06705e+07	4.58822e+07	0.655301	0.183559	2042	0.704079	0.514604	0.152378	YES	YES	YES	YES	YES	YES	YES	YES	YES	YES	YES	YES	0	26.6974	25.3815	24.2326	22.8711	23.4958	25.7729	24.0953	22.7083	23.4751	21.5716	25.1163	26.1139	25.0808	24.1255	23.9784	25.2504	25.8194	23.4863	24.4908	23.9346	23.3471	25.4514	26.6974	25.3815	24.2326	22.8711	23.4958	25.7729	24.0953	22.7083	23.4751	21.5716	25.1163	26.1139	25.0808	24.1255	23.9784	25.2504	25.8194	23.4863	24.4908	23.9346	23.3471	25.4514	26.6974	25.3815	24.2326	22.8711	23.4958	25.7729	24.0953	22.7083	23.4751	21.5716	25.1163	26.1139	25.0808	24.1255	23.9784	25.2504	25.8194	23.4863	24.4908	23.9346	23.3471	25.4514	-0.583492	-0.300686	-0.107121	1.10726	1.75462	0.0464529	-0.608972	1.78247	0.459539	1.77548	0.335089	-0.583492	-0.300686	-0.107121	1.10726	1.75462	0.0464529	-0.608972	1.78247	0.459539	1.77548	0.335089
P16070	CD44 antigen [OS=Homo sapiens]	FALSE		4	62	4	81.5	2.11959e+06	1.0846e+06		3.16084e+06	1.03146e+06	1.74885e+06	2.18576e+06	4.03851e+06	1.74161e+06		7.95105e+06		774333		1.75126e+06	1.42902e+06	2.65483e+06	4.96965e+06	6.51803e+06	1.37874e+06		5.76262e+06	0.655253	0.183591	2041	0.704373	0.101079	0.152197	YES		YES		YES	YES	YES	YES	YES	YES		YES	3	21.0154	20.0487	#VALUE!	21.5919	19.9763	20.738	21.0597	21.9454	20.732	#VALUE!	22.9227	#VALUE!	19.5626	#VALUE!	20.74	20.4466	21.3402	22.2447	22.636	20.3949	#VALUE!	22.4583	21.0154	20.0487		21.5919	19.9763	20.738	21.0597	21.9454	20.732		22.9227		19.5626		20.74	20.4466	21.3402	22.2447	22.636	20.3949		22.4583		20.0487		21.5919	19.9763	20.738	21.0597	21.9454	20.732		22.9227		19.5626		20.74	20.4466	21.3402	22.2447	22.636	20.3949		22.4583	#VALUE!	-0.486135	#VALUE!	-0.851914	0.470335	0.602215	1.18501	0.690611	-0.337069	#VALUE!	-0.46442		-0.486135		-0.851914	0.470335	0.602215	1.18501	0.690611	-0.337069		-0.46442
Q5W0Z9	Palmitoyltransferase ZDHHC20 [OS=Homo sapiens]	FALSE		6	125	6	42.3	4.76452e+06	4.41656e+06	889166	505674	3.42533e+06	4.65463e+06	1.35323e+06	1.27752e+06	219485		4.38341e+06	2.88564e+06	2.294e+06	2.22125e+06	2.18996e+06	2.58559e+06	3.93646e+06	3.61851e+06	312482	3.21467e+06	559028	5.15389e+06	0.666453	0.17623	2044	0.715361	0.461304	0.145475	YES	YES	YES	YES	YES	YES	YES	YES	YES	YES		YES	1	22.1839	22.0745	19.7621	18.9478	21.7078	22.1502	20.368	20.2849	17.7438	#VALUE!	22.0636	21.4605	21.1294	21.0829	21.0625	21.3021	21.9085	21.787	18.2534	21.6162	19.0926	22.2972	22.1839	22.0745	19.7621	18.9478	21.7078	22.1502	20.368	20.2849	17.7438		22.0636	21.4605	21.1294	21.0829	21.0625	21.3021	21.9085	21.787	18.2534	21.6162	19.0926	22.2972	22.1839	22.0745	19.7621	18.9478	21.7078	22.1502	20.368	20.2849	17.7438		22.0636	21.4605	21.1294	21.0829	21.0625	21.3021	21.9085	21.787	18.2534	21.6162		22.2972	-0.72344	-0.945056	1.32085	2.11463	-0.40575	-0.241768	1.41899	-2.0315	3.87248	#VALUE!	0.233608	-0.72344	-0.945056	1.32085	2.11463	-0.40575	-0.241768	1.41899	-2.0315	3.87248		0.233608
P20290	Transcription factor BTF3 [OS=Homo sapiens]	FALSE		3	39	3	22.2	4.58833e+06			1.16165e+06	1.1882e+06	802307	1.72613e+06	297235	1.46168e+06		1.68517e+06	3.10402e+06	54576.6			950535	1.52407e+06	1.1282e+06	819565	1.14864e+06		2.15015e+06	0.668108	0.175154	2047	0.716086	0.127643	0.145035	YES	YES				YES	YES	YES	YES	YES		YES	4	22.1295	#VALUE!	#VALUE!	20.1477	20.1803	19.6138	20.7191	18.1812	20.4792	#VALUE!	20.6845	21.5657	15.736	#VALUE!	#VALUE!	19.8584	20.5395	20.1056	19.6445	20.1315	#VALUE!	21.036	22.1295			20.1477	20.1803	19.6138	20.7191	18.1812	20.4792		20.6845	21.5657	15.736			19.8584	20.5395	20.1056	19.6445	20.1315		21.036	22.1295				20.1803	19.6138	20.7191	18.1812	20.4792		20.6845	21.5657				19.8584	20.5395	20.1056	19.6445	20.1315		21.036	-0.56383	#VALUE!	#VALUE!	#VALUE!	-0.321965	0.925705	-0.613512	1.46326	-0.347701	#VALUE!	0.351546	-0.56383				-0.321965	0.925705	-0.613512	1.46326	-0.347701		0.351546
P51692	Signal transducer and activator of transcription 5B [OS=Homo sapiens]	FALSE		33	1224	11	89.8	5.75802e+06	3.4445e+06	7.18286e+06	4.24905e+06	3.04126e+06	1.16653e+07	2.91821e+06	4.71079e+06	1.53051e+07	3.90685e+06	2.56124e+06	5039871	9.80434e+06	2.8454e+06	1.50142e+06	7.66629e+06	1.36665e+07	1.21552e+06	1.26063e+06	6.86632e+06	2.2875e+06	6.18817e+06	0.66799	0.17523	2046	0.71631	-0.343529	0.144899	YES	YES	YES	YES	YES	YES	YES	YES	YES	YES	YES	YES	0	22.4571	21.7159	22.7761	22.0187	21.5362	23.4757	21.4767	22.1675	23.8675	21.8976	21.2884	22.265	23.225	21.4402	20.5179	22.8701	23.7041	20.2131	20.2657	22.7111	21.1253	22.5611	22.4571	21.7159	22.7761	22.0187	21.5362	23.4757	21.4767	22.1675	23.8675	21.8976	21.2884	22.265	23.225	21.4402	20.5179	22.8701	23.7041	20.2131	20.2657	22.7111	21.1253	22.5611	22.4571	21.7159	22.7761	22.0187	21.5362	23.4757	21.4767	22.1675	23.8675	21.8976	21.2884	22.265	23.225	21.4402	20.5179	22.8701	23.7041	20.2131	20.2657	22.7111	21.1253	22.5611	-0.192186	1.50912	-1.33593	-1.50081	1.33386	0.228418	-1.26351	-1.90183	-1.1564	-0.772232	1.27267	-0.192186	1.50912	-1.33593	-1.50081	1.33386	0.228418	-1.26351	-1.90183	-1.1564	-0.772232	1.27267
Q8TE68	Epidermal growth factor receptor kinase substrate 8-like protein 1 [OS=Homo sapiens]	FALSE		14	221	14	80.2	5.4665e+06	4.25139e+06	6.35823e+06	2.27382e+06	507519	8.27633e+06	3.47664e+06	1.10063e+07	849660		6.02352e+06	3.37121e+06	6.18193e+06	2.58951e+06	6.13961e+06	5.17509e+06	5.41667e+06	3.35353e+06	1.68535e+06	2.57883e+06	4.77297e+06	6.20166e+06	0.667919	0.175276	2045	0.716584	0.160291	0.144733	YES	YES	YES	YES	YES	YES	YES	YES	YES	YES		YES	1	22.3822	22.0195	22.6002	21.1167	18.9531	22.9806	21.7293	23.3918	19.6965	#VALUE!	22.5222	21.6848	22.5596	21.3042	22.5497	22.3032	22.369	21.6773	20.6846	21.2983	22.1865	22.5642	22.3822	22.0195	22.6002	21.1167	18.9531	22.9806	21.7293	23.3918	19.6965		22.5222	21.6848	22.5596	21.3042	22.5497	22.3032	22.369	21.6773	20.6846	21.2983	22.1865	22.5642	22.3822	22.0195	22.6002	21.1167	18.9531	22.9806	21.7293	23.3918	19.6965		22.5222	21.6848	22.5596	21.3042	22.5497	22.3032	22.369	21.6773	20.6846	21.2983		22.5642	-0.69735	0.540122	-1.29595	1.43303	3.35005	-0.611586	-0.0520119	-2.70721	1.60176	#VALUE!	0.0420466	-0.69735	0.540122	-1.29595	1.43303	3.35005	-0.611586	-0.0520119	-2.70721	1.60176		0.0420466
P52758	2-iminobutanoate/2-iminopropanoate deaminase [OS=Homo sapiens]	FALSE		4	89	4	14.5	1.81204e+07	1.49458e+07		7.19559e+06	8.90384e+06	2.18442e+07	8.88792e+06	4.41761e+06	4.96169e+06	1.3302e+06	1.4212e+07	9.38642e+06	1.05746e+07	8.04365e+06	1.28957e+07	1.3204e+07	2.00078e+07	7.45134e+06	8.61558e+06	1.19331e+07	1.53154e+06	1.59271e+07	0.675573	0.170328	2049	0.723381	0.21785	0.140633	YES	YES	YES		YES	YES	YES	YES	YES	YES	YES	YES	1	24.1111	23.8332	#VALUE!	22.7787	23.086	24.3807	23.0834	22.0748	22.2424	20.3432	23.7606	23.1621	23.3341	22.9394	23.6204	23.6545	24.2541	22.8291	23.0385	23.5085	20.5465	23.925	24.1111	23.8332		22.7787	23.086	24.3807	23.0834	22.0748	22.2424	20.3432	23.7606	23.1621	23.3341	22.9394	23.6204	23.6545	24.2541	22.8291	23.0385	23.5085	20.5465	23.925	24.1111	23.8332		22.7787	23.086	24.3807	23.0834	22.0748	22.2424	20.3432	23.7606	23.1621	23.3341		23.6204	23.6545	24.2541	22.8291	23.0385	23.5085	20.5465	23.925	-0.948968	-0.499145	#VALUE!	0.841704	0.568476	-0.126691	-0.254346	0.963682	1.26607	0.203339	0.164378	-0.948968	-0.499145		0.841704	0.568476	-0.126691	-0.254346	0.963682	1.26607	0.203339	0.164378
P35908	Keratin, type II cytoskeletal 2 epidermal [OS=Homo sapiens]	FALSE		61	3285	46	65.4	2.60578e+08	1.67998e+09	1.14687e+08	4.06477e+08	4.52071e+08	4.00207e+08	4.37755e+08	5.9237e+08	3.74069e+08	3.92045e+09	1.02084e+09	8.58635e+07	5.08103e+08	7.95112e+08	1.15326e+08	5.08289e+08	1.70259e+08	2.29978e+09	9.51803e+08	5.94682e+08	1.6656e+08	1.46257e+09	0.67544	0.170413	2048	0.723591	-0.336966	0.140507	YES	YES	YES	YES	YES	YES	YES	YES	YES	YES	YES	YES	0	27.9571	30.6458	26.7731	28.5986	28.752	28.5762	28.7055	29.1419	28.4787	31.8684	29.9271	26.3555	28.9205	29.5666	26.7811	28.9211	27.3432	31.0989	29.8261	29.1475	27.3115	30.4459	27.9571	30.6458	26.7731	28.5986	28.752	28.5762	28.7055	29.1419	28.4787	31.8684	29.9271	26.3555	28.9205	29.5666	26.7811	28.9211	27.3432	31.0989	29.8261	29.1475	27.3115	30.4459	27.9571	30.6458	26.7731	28.5986	28.752	28.5762	28.7055	29.1419	28.4787	31.8684	29.9271	26.3555	28.9205	29.5666	26.7811	28.9211	27.3432	31.0989	29.8261	29.1475	27.3115	30.4459	-1.6016	-1.72525	2.79346	-1.81746	0.169103	-1.23301	2.3933	0.684165	0.668813	-4.55691	0.518753	-1.6016	-1.72525	2.79346	-1.81746	0.169103	-1.23301	2.3933	0.684165	0.668813	-4.55691	0.518753
O95573	Fatty acid CoA ligase Acsl3 [OS=Homo sapiens]	FALSE		25	1104	23	80.4	7.46638e+07	5.4842e+07	2.71797e+07	5.19228e+07	5.11806e+07	1.11526e+08	6.89621e+07	2.19779e+07	1.48976e+07	6.332e+06	6.93474e+07	5.77956e+07	3.01795e+07	3.35573e+07	3.49609e+07	2.20619e+07	9.40977e+07	8.08501e+07	4.69469e+07	2.77516e+07	1.81366e+07	7.98544e+07	0.676262	0.169885	2050	0.723765	0.0897022	0.140403	YES	YES	YES	YES	YES	YES	YES	YES	YES	YES	YES	YES	0	26.1539	25.7088	24.696	25.6299	25.6091	26.7328	26.0393	24.3895	23.8286	22.5942	26.0473	25.7845	24.8471	25.0001	25.0592	24.3951	26.4877	26.2687	25.4845	24.7261	24.1124	26.2509	26.1539	25.7088	24.696	25.6299	25.6091	26.7328	26.0393	24.3895	23.8286	22.5942	26.0473	25.7845	24.8471	25.0001	25.0592	24.3951	26.4877	26.2687	25.4845	24.7261	24.1124	26.2509	26.1539	25.7088	24.696	25.6299	25.6091	26.7328	26.0393	24.3895	23.8286	22.5942	26.0473	25.7845	24.8471	25.0001	25.0592	24.3951	26.4877	26.2687	25.4845	24.7261	24.1124	26.2509	-0.369451	-0.861713	0.304098	-0.570626	-1.21404	-0.245154	0.229446	1.09498	0.897487	1.51817	0.203531	-0.369451	-0.861713	0.304098	-0.570626	-1.21404	-0.245154	0.229446	1.09498	0.897487	1.51817	0.203531
P12273	Prolactin-inducible protein [OS=Homo sapiens]	FALSE		6	96	6	16.6	707081	630568	3.17949e+06	1.50429e+06	5.69093e+06	1.28195e+06	7.02336e+06	470845	1.20037e+06	5.03312e+06	987853	4.27424e+06	1.47063e+06	2.04897e+06	1.28388e+06	1.46131e+06	571273	6.67286e+06	1.27022e+06	2.03483e+06	1.96936e+06	1.70365e+06	0.679695	0.167686	2051	0.727084	0.125393	0.138415	YES	YES	YES	YES	YES	YES	YES	YES	YES	YES	YES	YES	0	19.4315	19.2663	21.6004	20.5207	22.4402	20.2899	22.7437	18.8449	20.195	22.263	19.9139	22.0272	20.488	20.9665	20.2921	20.4788	19.1238	22.6699	20.2766	20.9565	20.9093	20.7002	19.4315	19.2663	21.6004	20.5207	22.4402	20.2899	22.7437	18.8449	20.195	22.263	19.9139	22.0272	20.488	20.9665	20.2921	20.4788	19.1238	22.6699	20.2766	20.9565	20.9093	20.7002	19.4315	19.2663	21.6004	20.5207	22.4402	20.2899	22.7437	18.8449	20.195	22.263	19.9139	22.0272	20.488	20.9665	20.2921	20.4788	19.1238	22.6699	20.2766	20.9565	20.9093	20.7002	2.59572	1.22171	-0.633898	-0.22857	-1.96141	-1.16609	-0.073856	1.43176	0.761428	-1.35373	0.78626	2.59572	1.22171	-0.633898	-0.22857	-1.96141	-1.16609	-0.073856	1.43176	0.761428	-1.35373	0.78626
Q9BSG0	Protease-associated domain-containing protein 1 [OS=Homo sapiens]	FALSE		6	196	6	21	8.85901e+06	1.05625e+06	2.73268e+06	2.16153e+06	6.1545e+06	676631	3.64316e+06	9.45728e+06	6.35561e+06		4.02952e+06	12414243	2.46431e+06	2.40516e+06	4.67891e+06	3.75288e+06	1.00641e+06	6.24904e+06	9.45316e+06	1.94888e+06	6.31217e+06	3.96057e+06	0.683322	0.165374	2052	0.730609	0.154562	0.136315	YES	YES	YES	YES	YES	YES	YES	YES	YES	YES		YES	1	23.0787	20.0105	21.3819	21.0436	22.5532	19.368	21.7968	23.173	22.5996	#VALUE!	21.9422	23.5655	21.2328	21.1977	22.1577	21.8396	19.9408	22.5752	23.1724	20.8942	22.5897	21.9173	23.0787	20.0105	21.3819	21.0436	22.5532	19.368	21.7968	23.173	22.5996		21.9422	23.5655	21.2328	21.1977	22.1577	21.8396	19.9408	22.5752	23.1724	20.8942	22.5897	21.9173	23.0787	20.0105	21.3819	21.0436	22.5532	19.368	21.7968	23.173	22.5996		21.9422	23.5655	21.2328	21.1977	22.1577	21.8396	19.9408	22.5752	23.1724	20.8942		21.9173	0.486779	1.22223	-0.184184	1.11412	-0.713643	0.572785	0.778444	-0.000628904	-1.70538	#VALUE!	-0.0249012	0.486779	1.22223	-0.184184	1.11412	-0.713643	0.572785	0.778444	-0.000628904	-1.70538		-0.0249012
Q92692	Nectin-2 [OS=Homo sapiens]	FALSE		10	102	10	57.7	5.06719e+06	1.13371e+06	1.38486e+06	4.55366e+06	7.26466e+06	1.5392e+06	1.2159e+07	201009	914975	7.97408e+06	441119	3.67141e+06	6.63418e+06	387885	1.84296e+06		7.78916e+06	5.06157e+06	446977	1.82404e+06	809871	1.04827e+06	0.687982	0.162423	2053	0.735233	0.0115383	0.133575	YES	YES	YES	YES	YES		YES	YES	YES	YES	YES	YES	1	22.2728	20.1126	20.4013	22.1186	22.7925	20.5537	23.5355	17.6169	19.8034	22.9269	18.7508	21.8079	22.6615	18.5653	20.8136	#VALUE!	22.893	22.2712	18.7698	20.7987	19.6273	19.9996	22.2728	20.1126	20.4013	22.1186	22.7925	20.5537	23.5355	17.6169	19.8034	22.9269	18.7508	21.8079	22.6615	18.5653	20.8136		22.893	22.2712	18.7698	20.7987	19.6273	19.9996	22.2728	20.1126	20.4013	22.1186		20.5537	23.5355	17.6169	19.8034	22.9269	18.7508	21.8079	22.6615	18.5653	20.8136		22.893	22.2712	18.7698	20.7987	19.6273	19.9996	-0.464852	2.54886	-1.83604	-1.30501	#VALUE!	2.33929	-1.26437	1.15294	0.995331	-3.29955	1.24878	-0.464852	2.54886	-1.83604	-1.30501		2.33929	-1.26437	1.15294	0.995331	-3.29955	1.24878
Q8WUM4	Programmed cell death 6-interacting protein [OS=Homo sapiens]	FALSE	EVtop100	90	5307	90	96	5.8749e+09	1.91829e+09	1.05579e+09	7.06246e+08	8.51102e+08	2.49579e+09	9.78955e+08	6.41654e+08	5.03599e+08	2.37979e+08	2.38402e+09	3.65713e+09	2.01327e+09	1.11836e+09	1.04275e+09	1.56483e+09	2.11747e+09	9.13514e+08	1.38947e+09	1.1592e+09	9.90693e+08	2.83758e+09	0.692747	0.159426	2054	0.739964	0.472638	0.130789	YES	YES	YES	YES	YES	YES	YES	YES	YES	YES	YES	YES	0	32.4519	30.8372	29.9757	29.3956	29.6648	31.2168	29.8667	29.2572	28.9077	27.8263	31.1507	31.7681	30.9069	30.0587	29.9577	30.5434	30.9797	29.7669	30.3719	30.1105	29.8839	31.402	32.4519	30.8372	29.9757	29.3956	29.6648	31.2168	29.8667	29.2572	28.9077	27.8263	31.1507	31.7681	30.9069	30.0587	29.9577	30.5434	30.9797	29.7669	30.3719	30.1105	29.8839	31.402	32.4519	30.8372	29.9757	29.3956	29.6648	31.2168	29.8667	29.2572	28.9077	27.8263	31.1507	31.7681	30.9069	30.0587	29.9577	30.5434	30.9797	29.7669	30.3719	30.1105	29.8839	31.402	-0.683851	0.0697148	0.0830559	0.562151	0.878598	-0.237154	-0.0998159	1.11467	1.20279	2.05761	0.251264	-0.683851	0.0697148	0.0830559	0.562151	0.878598	-0.237154	-0.0998159	1.11467	1.20279	2.05761	0.251264
Q96DX4	RING finger and SPRY domain-containing protein 1 [OS=Homo sapiens]	FALSE		10	198	10	64.1	2.01706e+07	2.56925e+07	1.02008e+07	2.58217e+07	1.5802e+07	2.18863e+07	2.0868e+07	8.28931e+06	2.3015e+06	2.5573e+06	2.35371e+07	6.58132e+06	2.16428e+07	8.71901e+06	1.75077e+07	1.35863e+07	2.49098e+07	2.19672e+07	1.01365e+07	1.53542e+07	5.94192e+06	2.17188e+07	0.698236	0.155998	2056	0.745102	0.138276	0.127784	YES	YES	YES	YES	YES	YES	YES	YES	YES	YES	YES	YES	0	24.2657	24.6148	23.2822	24.6221	23.9136	24.3835	24.3148	22.9828	21.1341	21.2862	24.4884	22.6499	24.3674	23.0557	24.0615	23.6957	24.5702	24.3888	23.2731	23.8721	22.5025	24.3724	24.2657	24.6148	23.2822	24.6221	23.9136	24.3835	24.3148	22.9828	21.1341	21.2862	24.4884	22.6499	24.3674	23.0557	24.0615	23.6957	24.5702	24.3888	23.2731	23.8721	22.5025	24.3724	24.2657	24.6148	23.2822	24.6221	23.9136	24.3835	24.3148	22.9828	21.1341	21.2862	24.4884	22.6499	24.3674	23.0557	24.0615	23.6957	24.5702	24.3888	23.2731	23.8721	22.5025	24.3724	-1.6158	-0.247462	-0.226445	-0.560597	-0.217948	0.186688	0.0740585	0.29024	2.73799	1.21631	-0.11599	-1.6158	-0.247462	-0.226445	-0.560597	-0.217948	0.186688	0.0740585	0.29024	2.73799	1.21631	-0.11599
O75368	Adapter SH3BGRL [OS=Homo sapiens]	FALSE		7	244	7	12.8	2.38522e+07	2.61275e+07	5.53622e+06	5.33988e+07	590243	7.25606e+06	2.01411e+07	1.62476e+06	5.21393e+06	3.11445e+07	6.47614e+06	29581086	1.85698e+07	7.50395e+06	3.52088e+07	2.98556e+07	9.34524e+06	4.37113e+07	4.86936e+06	8.93332e+06	3.25627e+06	1.20045e+07	0.698153	0.156049	2055	0.745376	0.617481	0.127625	YES	YES	YES	YES	YES	YES	YES	YES	YES	YES	YES	YES	0	24.5076	24.6391	22.4005	25.6703	19.171	22.7908	24.2636	20.6318	22.3139	24.8925	22.6267	24.8182	24.1465	22.8392	25.0694	24.8315	23.1558	25.3815	22.2153	23.0908	21.6348	23.5171	24.5076	24.6391	22.4005	25.6703	19.171	22.7908	24.2636	20.6318	22.3139	24.8925	22.6267	24.8182	24.1465	22.8392	25.0694	24.8315	23.1558	25.3815	22.2153	23.0908	21.6348	23.5171	24.5076	24.6391	22.4005	25.6703	19.171	22.7908	24.2636	20.6318	22.3139	24.8925	22.6267	24.8182	24.1465	22.8392	25.0694	24.8315	23.1558	25.3815	22.2153	23.0908	21.6348	23.5171	0.310555	-0.492609	0.438749	-0.600872	5.66055	0.365046	1.11786	1.5835	0.776826	-3.25768	0.890366	0.310555	-0.492609	0.438749	-0.600872	5.66055	0.365046	1.11786	1.5835	0.776826	-3.25768	0.890366
Q9UQN3	Charged multivesicular body protein 2b [OS=Homo sapiens]	FALSE		8	651	8	23.9	1.90283e+08	9.74462e+07	3.71358e+07	2.84771e+07	2.63817e+07	8.95346e+07	4.38708e+07	2.0009e+07	2.76564e+07	7.51621e+06	8.44821e+07	1.35238e+08	8.61979e+07	4.08607e+07	4.8084e+07	8.05896e+07	7.78588e+07	3.31167e+07	3.48824e+07	4.02435e+07	2.43462e+07	8.65319e+07	0.70304	0.15302	2057	0.749864	0.391003	0.125018	YES	YES	YES	YES	YES	YES	YES	YES	YES	YES	YES	YES	0	27.5036	26.5381	25.1463	24.7633	24.653	26.4159	25.3868	24.2541	24.7211	22.8416	26.3321	27.0109	26.3611	25.2842	25.5191	26.2641	26.2144	24.9811	25.056	25.2623	24.5372	26.3667	27.5036	26.5381	25.1463	24.7633	24.653	26.4159	25.3868	24.2541	24.7211	22.8416	26.3321	27.0109	26.3611	25.2842	25.5191	26.2641	26.2144	24.9811	25.056	25.2623	24.5372	26.3667	27.5036	26.5381	25.1463	24.7633	24.653	26.4159	25.3868	24.2541	24.7211	22.8416	26.3321	27.0109	26.3611	25.2842	25.5191	26.2641	26.2144	24.9811	25.056	25.2623	24.5372	26.3667	-0.492641	-0.176953	0.137903	0.755754	1.61105	-0.201584	-0.405702	0.801852	0.541143	1.69562	0.0345877	-0.492641	-0.176953	0.137903	0.755754	1.61105	-0.201584	-0.405702	0.801852	0.541143	1.69562	0.0345877
Q96JA1	Leucine-rich repeats and immunoglobulin-like domains protein 1 [OS=Homo sapiens]	FALSE		8	31	8	119	3.26645e+06	766425	782328	363508	474096	2.09664e+06		318437	361788	1.23646e+06	713703	1.41296e+06	1.96927e+06	627415	630379	601832	1.66618e+06		563011	626214	504561	790525	0.705192	0.151692	2058	0.751794	0.110901	0.123901	YES	YES	YES	YES	YES	YES	YES		YES	YES	YES	YES	1	21.6393	19.5478	19.5774	18.4716	18.8548	20.9996	#VALUE!	18.2806	18.4648	20.2378	19.445	20.4303	20.9092	19.2591	19.2659	19.199	20.6681	#VALUE!	19.1028	19.2563	18.9447	19.5925	21.6393	19.5478	19.5774	18.4716	18.8548	20.9996		18.2806	18.4648	20.2378	19.445	20.4303	20.9092	19.2591	19.2659	19.199	20.6681		19.1028	19.2563	18.9447	19.5925	21.6393	19.5478	19.5774	18.4716	18.8548	20.9996		18.2806	18.4648	20.2378	19.445	20.4303	20.9092	19.2591	19.2659	19.199	20.6681		19.1028	19.2563	18.9447	19.5925	-1.20901	1.36144	-0.318354	0.79423	0.344182	-0.331532	#VALUE!	0.822157	0.79151	-1.29311	0.147488	-1.20901	1.36144	-0.318354	0.79423	0.344182	-0.331532		0.822157	0.79151	-1.29311	0.147488
Q9UL15	BAG family molecular chaperone regulator 5 [OS=Homo sapiens]	FALSE		20	371	20	51.2	3.81786e+07	2.45065e+07	2.77737e+06	2.38452e+06	8.28039e+06	2.47234e+07	3.34299e+06	1.66514e+06	3.12494e+06	893540	3.33269e+07	1.66198e+07	1.36917e+07	6.09928e+06	6.08455e+06	1.21554e+07	1.88639e+07	2.90962e+06	8.51148e+06	6.76356e+06	2.66754e+06	3.78541e+07	0.70621	0.151066	2059	0.752513	0.512665	0.123486	YES	YES	YES	YES	YES	YES	YES	YES	YES	YES	YES	YES	0	25.1863	24.5467	21.4053	21.1853	22.9813	24.5594	21.6727	20.6672	21.5754	19.7692	24.9902	23.9864	23.7068	22.5402	22.5367	23.5351	24.1691	21.4724	23.021	22.6894	21.3471	25.1739	25.1863	24.5467	21.4053	21.1853	22.9813	24.5594	21.6727	20.6672	21.5754	19.7692	24.9902	23.9864	23.7068	22.5402	22.5367	23.5351	24.1691	21.4724	23.021	22.6894	21.3471	25.1739	25.1863	24.5467	21.4053	21.1853	22.9813	24.5594	21.6727	20.6672	21.5754	19.7692	24.9902	23.9864	23.7068	22.5402	22.5367	23.5351	24.1691	21.4724	23.021	22.6894	21.3471	25.1739	-1.19987	-0.83986	1.13492	1.35145	0.553824	-0.390248	-0.200307	2.35377	1.11396	1.5779	0.183766	-1.19987	-0.83986	1.13492	1.35145	0.553824	-0.390248	-0.200307	2.35377	1.11396	1.5779	0.183766
O00560	Syntenin-1 [OS=Homo sapiens]	FALSE	EVtop100	24	1665	24	32.4	3.84506e+09	1.40824e+09	1.13242e+09	6.46071e+08	8.2166e+08	1.67031e+09	1.20986e+09	6.99901e+08	4.05488e+08	4.90844e+08	3.68334e+09	3.60635e+09	1.11478e+09	8.45519e+08	4.95497e+08	6.88992e+08	1.11637e+09	9.47657e+08	1.10113e+09	5.83599e+08	1.12374e+09	3.93167e+09	0.707357	0.150361	2060	0.753369	0.00422848	0.122992	YES	YES	YES	YES	YES	YES	YES	YES	YES	YES	YES	YES	0	31.8404	30.3912	30.0768	29.2671	29.614	30.6375	30.1722	29.3826	28.5951	28.8707	31.7784	31.7479	30.0541	29.6553	28.8843	29.3599	30.0562	29.8198	30.0363	29.1204	30.0657	31.8725	31.8404	30.3912	30.0768	29.2671	29.614	30.6375	30.1722	29.3826	28.5951	28.8707	31.7784	31.7479	30.0541	29.6553	28.8843	29.3599	30.0562	29.8198	30.0363	29.1204	30.0657	31.8725	31.8404	30.3912	30.0768	29.2671	29.614	30.6375	30.1722	29.3826	28.5951	28.8707	31.7784	31.7479	30.0541	29.6553	28.8843	29.3599	30.0562	29.8198	30.0363	29.1204	30.0657	31.8725	-0.0924667	-0.337134	-0.421497	-0.382818	-0.254055	-0.581293	-0.3524	0.653761	0.52532	1.19497	0.0941264	-0.0924667	-0.337134	-0.421497	-0.382818	-0.254055	-0.581293	-0.3524	0.653761	0.52532	1.19497	0.0941264
Q16513	Serine/threonine-protein kinase N2 [OS=Homo sapiens]	FALSE		25	287	25	112	1.94481e+07	9.82324e+06	1.05438e+07	5.65281e+06	2.96798e+06	6.58493e+06	1.149e+07	4.19492e+06	2.03277e+06	2.2484e+06	6.07428e+06	1.08752e+07	8.70131e+06	1.30749e+07	4.80964e+06	5.09683e+06	4.89406e+06	5.16433e+06	7.58525e+06	4.14924e+06	1.41135e+07	9.44442e+06	0.710933	0.148171	2061	0.756811	0.312079	0.121013	YES	YES	YES	YES	YES	YES	YES	YES	YES	YES	YES	YES	0	24.2131	23.2278	23.3299	22.4305	21.501	22.6507	23.4539	22.0002	20.955	21.1005	22.5343	23.3745	23.0528	23.6403	22.1975	22.2812	22.2226	22.3001	22.8548	21.9844	23.7506	23.171	24.2131	23.2278	23.3299	22.4305	21.501	22.6507	23.4539	22.0002	20.955	21.1005	22.5343	23.3745	23.0528	23.6403	22.1975	22.2812	22.2226	22.3001	22.8548	21.9844	23.7506	23.171	24.2131	23.2278	23.3299	22.4305	21.501	22.6507	23.4539	22.0002	20.955	21.1005	22.5343	23.3745	23.0528	23.6403	22.1975	22.2812	22.2226	22.3001	22.8548	21.9844	23.7506	23.171	-0.838594	-0.174966	0.310403	-0.233038	0.780121	-0.428136	-1.15372	0.854554	1.0294	2.65011	0.636748	-0.838594	-0.174966	0.310403	-0.233038	0.780121	-0.428136	-1.15372	0.854554	1.0294	2.65011	0.636748
Q14CN2	Calcium-activated chloride channel regulator 4 [OS=Homo sapiens]	FALSE		25	658	25	101.2	1.5711e+08	7.18444e+06	5.82757e+06	3.93671e+06	2.78094e+06	1.18312e+08	1.17845e+07	1.47667e+06	4.19167e+06	7.80979e+06	8.36053e+07	1.29745e+08	1.3667e+07	1.03734e+07	9.18321e+06	2.83158e+06	1.22406e+08	1.99709e+06	4.17847e+06	9.81304e+06	7.12543e+06	1.08509e+08	0.713158	0.146814	2062	0.758811	0.290129	0.119866	YES	YES	YES	YES	YES	YES	YES	YES	YES	YES	YES	YES	0	27.2272	22.7764	22.4745	21.9086	21.4071	26.818	23.4904	20.4939	21.9991	22.8969	26.3171	26.9511	23.7042	23.3064	23.1306	21.4332	26.8671	20.9295	21.9945	23.2263	22.7645	26.6932	27.2272	22.7764	22.4745	21.9086	21.4071	26.818	23.4904	20.4939	21.9991	22.8969	26.3171	26.9511	23.7042	23.3064	23.1306	21.4332	26.8671	20.9295	21.9945	23.2263	22.7645	26.6932	27.2272	22.7764	22.4745	21.9086	21.4071	26.818	23.4904	20.4939	21.9991	22.8969	26.3171	26.9511	23.7042	23.3064	23.1306	21.4332	26.8671	20.9295	21.9945	23.2263	22.7645	26.6932	-0.276089	0.927748	0.831918	1.22201	0.0260351	0.0490767	-2.56092	1.50062	1.22718	-0.132307	0.376153	-0.276089	0.927748	0.831918	1.22201	0.0260351	0.0490767	-2.56092	1.50062	1.22718	-0.132307	0.376153
P28068	HLA class II histocompatibility antigen, DM beta chain [OS=Homo sapiens]	FALSE		4	11	4	28.9			972678	263964	614521			144788		339195	574294	1159959		778702	247779	367788		238434	778363	222212	244997	144230	0.715011	0.145688	2064	0.760045	-0.198174	0.119161	YES			YES	YES	YES			YES		YES	YES	5	#VALUE!	#VALUE!	19.8916	18.01	19.2291	#VALUE!	#VALUE!	17.1436	#VALUE!	18.3718	19.1314	20.1456	#VALUE!	19.5707	17.9187	18.4885	#VALUE!	17.8632	19.5701	17.7616	17.9024	17.138			19.8916	18.01	19.2291			17.1436		18.3718	19.1314	20.1456		19.5707	17.9187	18.4885		17.8632	19.5701	17.7616	17.9024	17.138			19.8916	18.01	19.2291			17.1436		18.3718	19.1314			19.5707	17.9187	18.4885			19.5701		17.9024	17.138	#VALUE!	#VALUE!	-0.320892	-0.091291	-0.740586	#VALUE!	#VALUE!	2.4265	#VALUE!	-0.469351	-1.99342			-0.320892	-0.091291	-0.740586			2.4265		-0.469351	-1.99342
Q86VR7	V-set and immunoglobulin domain-containing protein 10-like [OS=Homo sapiens]	FALSE		10	89	10	91.6	1.84689e+06	615499	60165.7	257056		805371		247615	72463.6	256112	326013	356502	523993	1.54954e+06	735632	481180	1.1089e+06		170123	371760	144983	404725	0.715011	0.145688	2063	0.760414	0.596486	0.11895	YES	YES	YES	YES	YES		YES		YES	YES	YES	YES	2	20.8167	19.2314	15.8767	17.9717	#VALUE!	19.6193	#VALUE!	17.9177	16.145	17.9664	18.3146	18.4436	18.9992	20.5634	19.4886	18.8762	20.0807	#VALUE!	17.3762	18.504	17.1455	18.6266	20.8167	19.2314	15.8767	17.9717		19.6193		17.9177	16.145	17.9664	18.3146	18.4436	18.9992	20.5634	19.4886	18.8762	20.0807		17.3762	18.504	17.1455	18.6266	20.8167	19.2314	15.8767	17.9717		19.6193		17.9177	16.145	17.9664	18.3146	18.4436	18.9992	20.5634	19.4886		20.0807		17.3762	18.504	17.1455	18.6266	-2.37312	-0.232209	4.68675	1.5169	#VALUE!	0.461409	#VALUE!	-0.541522	2.35904	-0.82089	0.312012	-2.37312	-0.232209	4.68675	1.5169		0.461409		-0.541522	2.35904	-0.82089	0.312012
Q8N3Y3	Xylosyl- and glucuronyltransferase LARGE2 [OS=Homo sapiens]	FALSE		9	227	9	81.7	1.7954e+07	6.64582e+06	1.28613e+07	7.44889e+06	1.03681e+07	8.09819e+06	7.75064e+06	1.31803e+07	9.52131e+06	5.69443e+06	4.12747e+06	3.89168e+07	1.9998e+07	9.03664e+06	6.30049e+06	5.97024e+06	1.1683e+07	7.24559e+06	2.34682e+06	7.78674e+06	4.79713e+06	595998	0.715949	0.145118	2065	0.760674	-0.384464	0.118802	YES	YES	YES	YES	YES	YES	YES	YES	YES	YES	YES	YES	0	24.0978	22.664	23.6165	22.8286	23.3057	22.9492	22.8859	23.6519	23.1827	22.4411	21.9768	25.2139	24.2534	23.1074	22.587	22.5094	23.4779	22.7887	21.1623	22.8926	22.1937	19.1849	24.0978	22.664	23.6165	22.8286	23.3057	22.9492	22.8859	23.6519	23.1827	22.4411	21.9768	25.2139	24.2534	23.1074	22.587	22.5094	23.4779	22.7887	21.1623	22.8926	22.1937	19.1849	24.0978	22.664	23.6165	22.8286	23.3057	22.9492	22.8859	23.6519	23.1827	22.4411	21.9768	25.2139	24.2534	23.1074	22.587	22.5094	23.4779	22.7887	21.1623	22.8926	22.1937	19.1849	1.11608	1.58933	-0.509183	-0.241561	-0.796294	0.528742	-0.0972119	-2.48961	-0.290141	-0.247378	-2.79188	1.11608	1.58933	-0.509183	-0.241561	-0.796294	0.528742	-0.0972119	-2.48961	-0.290141	-0.247378	-2.79188
Q9H0M0	NEDD4-like E3 ubiquitin-protein ligase WWP1 [OS=Homo sapiens]	FALSE		14	251	7	105.1	6.9285e+06	5.018e+06	538470	1.44366e+06	149572	2.80322e+06	644073	1.33687e+06	1.71681e+07		166354	3.22578e+07	2.85845e+06	1.82476e+06	1.35433e+06		4.05662e+06		1.22591e+06	2.36809e+06	153048	1.14035e+06	0.71925	0.14312	2066	0.763811	0.425397	0.117014	YES	YES	YES	YES	YES		YES		YES	YES		YES	3	22.7241	22.2587	19.0385	20.4613	17.1905	21.4187	19.2969	20.3504	24.0332	#VALUE!	17.3439	24.9431	21.4468	20.7993	20.3692	#VALUE!	21.9518	#VALUE!	20.2254	21.1753	17.2236	20.121	22.7241	22.2587	19.0385	20.4613	17.1905	21.4187	19.2969	20.3504	24.0332		17.3439	24.9431	21.4468	20.7993	20.3692		21.9518		20.2254	21.1753	17.2236	20.121	22.7241	22.2587	19.0385	20.4613		21.4187		20.3504	24.0332		17.3439	24.9431	21.4468	20.7993	20.3692		21.9518		20.2254	21.1753		20.121	2.21904	-0.811878	1.76077	-0.0921487	#VALUE!	0.533193	#VALUE!	-0.125004	-2.85793	#VALUE!	2.77714	2.21904	-0.811878	1.76077	-0.0921487		0.533193		-0.125004	-2.85793		2.77714
Q9Y4D1	Disheveled-associated activator of morphogenesis 1 [OS=Homo sapiens]	FALSE		40	725	40	123.4	9.50755e+07	3.57421e+07	1.99758e+08	4.82069e+08	2.40888e+07	1.17516e+08	1.41757e+08	1.77521e+08	3.21266e+07	3.38517e+08	3.28464e+07	5.46374e+07	4.97735e+07	1.21437e+08	1.3653e+08	1.49108e+08	1.1187e+08	1.61027e+08	3.57504e+07	2.3931e+08	1.49954e+08	2.62104e+08	0.723844	0.140355	2068	0.767947	0.20818	0.114669	YES	YES	YES	YES	YES	YES	YES	YES	YES	YES	YES	YES	0	26.5026	25.0911	27.5737	28.8447	24.5219	26.8083	27.0788	27.4034	24.9373	28.3347	24.9692	25.7034	25.5689	26.8556	27.0246	27.1518	26.7372	27.2627	25.0915	27.8343	27.1599	27.9656	26.5026	25.0911	27.5737	28.8447	24.5219	26.8083	27.0788	27.4034	24.9373	28.3347	24.9692	25.7034	25.5689	26.8556	27.0246	27.1518	26.7372	27.2627	25.0915	27.8343	27.1599	27.9656	26.5026	25.0911	27.5737	28.8447	24.5219	26.8083	27.0788	27.4034	24.9373	28.3347	24.9692	25.7034	25.5689	26.8556	27.0246	27.1518	26.7372	27.2627	25.0915	27.8343	27.1599	27.9656	-0.799184	0.477753	-0.71804	-1.82002	2.62992	-0.0710324	0.183883	-2.31195	2.89704	-1.17471	2.99633	-0.799184	0.477753	-0.71804	-1.82002	2.62992	-0.0710324	0.183883	-2.31195	2.89704	-1.17471	2.99633
O94768	Serine/threonine-protein kinase 17B [OS=Homo sapiens]	FALSE		5	189	5	42.3	5.68628e+06	5.6632e+06		3.2194e+07	3.01997e+07	4.81271e+06	2.20173e+07	1.05706e+06	6.49076e+06	1.41252e+06	5.84556e+06	1.21949e+07	1.10868e+07	2.98985e+07	3.09489e+06	3.33606e+06	5.2137e+06	2.40681e+06	3.13091e+07	8.24323e+06	4.72844e+06	1.2846e+07	0.723682	0.140452	2067	0.768146	0.0547027	0.114556	YES	YES	YES		YES	YES	YES	YES	YES	YES	YES	YES	1	22.4391	22.4332	#VALUE!	24.9403	24.848	22.1984	24.3921	20.0116	22.63	20.4298	22.4789	23.5398	23.4023	24.8336	21.5615	21.6697	22.3139	21.1987	24.9001	22.9748	22.1729	23.6148	22.4391	22.4332		24.9403	24.848	22.1984	24.3921	20.0116	22.63	20.4298	22.4789	23.5398	23.4023	24.8336	21.5615	21.6697	22.3139	21.1987	24.9001	22.9748	22.1729	23.6148	22.4391	22.4332		24.9403	24.848	22.1984	24.3921	20.0116	22.63	20.4298	22.4789	23.5398	23.4023		21.5615	21.6697	22.3139	21.1987	24.9001	22.9748	22.1729	23.6148	1.10072	0.969153	#VALUE!	-3.37883	-3.17832	0.115457	-3.19344	4.88846	0.344823	1.7431	1.1359	1.10072	0.969153		-3.37883	-3.17832	0.115457	-3.19344	4.88846	0.344823	1.7431	1.1359
Q8IW45	ATP-dependent (S)-NAD(P)H-hydrate dehydratase [OS=Homo sapiens]	FALSE		7	114	7	36.6	1.54667e+07	1.03739e+07			870574	1.08856e+07	1.30256e+06		3.35097e+06		2.8704e+06	1.239e+07	8.56115e+06	4.83853e+06	4.04899e+06	4.38164e+06	5.24113e+06	767802	6.19069e+06	8.90608e+06	756703	1.16131e+06	0.72823	0.137731	2069	0.772226	0.00315353	0.112255	YES	YES	YES			YES	YES	YES		YES		YES	4	23.8827	23.3065	#VALUE!	#VALUE!	19.7316	23.3759	20.3129	#VALUE!	21.6761	#VALUE!	21.4528	23.5627	23.0294	22.2061	21.9491	22.063	22.3214	19.5504	22.5617	23.0864	19.5294	20.1473	23.8827	23.3065			19.7316	23.3759	20.3129		21.6761		21.4528	23.5627	23.0294	22.2061	21.9491	22.063	22.3214	19.5504	22.5617	23.0864	19.5294	20.1473	23.8827	23.3065			19.7316	23.3759	20.3129		21.6761		21.4528	23.5627	23.0294			22.063	22.3214	19.5504		23.0864		20.1473	-0.319984	-0.277079	#VALUE!	#VALUE!	2.33143	-1.05447	-0.762545	#VALUE!	1.41021	#VALUE!	-1.3055	-0.319984	-0.277079			2.33143	-1.05447	-0.762545		1.41021		-1.3055
P01859	Immunoglobulin heavy constant gamma 2 [OS=Homo sapiens]	FALSE		9	173	5	43.8	2.52962e+06	737118	3.59091e+06		2.72969e+06	7.68307e+06	4.1178e+07	303856	9.4928e+06		2.37211e+06	5.28404e+06	4.02001e+06	2.5227e+06	652166	2.26953e+06	5.96333e+07	1.28781e+07	1.50873e+06	1.81818e+06		3.22518e+06	0.729591	0.13692	2070	0.773296	0.487154	0.111654	YES	YES	YES	YES		YES	YES	YES	YES	YES		YES	2	21.2705	19.4915	21.7759	#VALUE!	21.3803	22.8733	25.2954	18.213	23.1784	#VALUE!	21.1777	22.3332	21.9388	21.2665	19.3149	21.114	25.8296	23.6184	20.5249	20.7941	#VALUE!	21.6209	21.2705	19.4915	21.7759		21.3803	22.8733	25.2954	18.213	23.1784		21.1777	22.3332	21.9388	21.2665	19.3149	21.114	25.8296	23.6184	20.5249	20.7941		21.6209	21.2705	19.4915	21.7759		21.3803	22.8733	25.2954	18.213	23.1784		21.1777	22.3332	21.9388	21.2665		21.114	25.8296	23.6184	20.5249	20.7941		21.6209	1.06272	2.44723	-0.509381	#VALUE!	-0.266342	2.95636	-1.67695	2.31188	-2.38434	#VALUE!	0.443206	1.06272	2.44723	-0.509381		-0.266342	2.95636	-1.67695	2.31188	-2.38434		0.443206
P62491	Ras-related protein Rab-11A [OS=Homo sapiens]	FALSE		13	938	1	24.4	2.69383e+08	9.37162e+07	5.52161e+07	4.43039e+07	3.60408e+07	1.05368e+08	5.81872e+07	3.55242e+07	4.79924e+07	1.50979e+07	1.18256e+08	1.32699e+08	7.07202e+07	5.20086e+07	5.11753e+07	7.72691e+07	8.21927e+07	5.4102e+07	5.91011e+07	5.8027e+07	5.38984e+07	1.31842e+08	0.735055	0.13368	2071	0.778711	0.211998	0.108624	YES	YES	YES	YES	YES	YES	YES	YES	YES	YES	YES	YES	0	28.0051	26.4818	25.7186	25.4009	25.1031	26.6509	25.7942	25.0823	25.5163	23.8478	26.8173	26.9836	26.0756	25.6322	25.6089	26.2034	26.2925	25.6892	25.8167	25.7902	25.6837	26.9742	28.0051	26.4818	25.7186	25.4009	25.1031	26.6509	25.7942	25.0823	25.5163	23.8478	26.8173	26.9836	26.0756	25.6322	25.6089	26.2034	26.2925	25.6892	25.8167	25.7902	25.6837	26.9742	28.0051	26.4818	25.7186	25.4009	25.1031	26.6509	25.7942	25.0823	25.5163	23.8478	26.8173	26.9836	26.0756	25.6322	25.6089	26.2034	26.2925	25.6892	25.8167	25.7902	25.6837	26.9742	-1.0215	-0.406176	-0.0863395	0.208013	1.10026	-0.358355	-0.105021	0.734383	0.273918	1.83589	0.156896	-1.0215	-0.406176	-0.0863395	0.208013	1.10026	-0.358355	-0.105021	0.734383	0.273918	1.83589	0.156896
Q9UQ13	Leucine-rich repeat protein SHOC-2 [OS=Homo sapiens]	FALSE		2	13	2	64.8	359802	398444	276919	340465	166329	1.35697e+06	214105	307950	285246	128183	214738		275803	377684	586255	1.02332e+06	311656	228963	567118	287802	253730	292135	0.736057	0.133088	2073	0.77902	0.361956	0.108451	YES		YES	YES	YES	YES	YES	YES	YES	YES	YES	YES	1	18.4568	18.604	18.0791	18.3771	17.3437	20.372	17.708	18.2323	18.1218	16.9678	17.7122	#VALUE!	18.0733	18.5268	19.1612	19.9648	18.2496	17.8048	19.1133	18.1347	17.9529	18.1563	18.4568	18.604	18.0791	18.3771	17.3437	20.372	17.708	18.2323	18.1218	16.9678	17.7122		18.0733	18.5268	19.1612	19.9648	18.2496	17.8048	19.1133	18.1347	17.9529	18.1563		18.604	18.0791	18.3771	17.3437	20.372	17.708	18.2323	18.1218	16.9678	17.7122		18.0733	18.5268	19.1612	19.9648	18.2496	17.8048	19.1133	18.1347	17.9529	18.1563	#VALUE!	-0.530737	0.447718	0.784023	2.62114	-2.12236	0.0967953	0.880952	0.012869	0.985096	0.444057		-0.530737	0.447718	0.784023	2.62114	-2.12236	0.0967953	0.880952	0.012869	0.985096	0.444057
Q9BSJ8	Extended synaptotagmin-1 [OS=Homo sapiens]	FALSE		25	511	25	122.8	7.92864e+07	2.55923e+07	2.06654e+07	8.92592e+06	1.2711e+07	4.57091e+07	1.67302e+07	8.66263e+06	6.93152e+06	1.58274e+07	3.21821e+07	1.69948e+07	2.47108e+07	2.8699e+07	2.26726e+07	3.9433e+07	4.08806e+07	1.3816e+07	2.53226e+07	2.33833e+07	1.56381e+07	4.89924e+07	0.735973	0.133138	2072	0.779307	0.42118	0.108291	YES	YES	YES	YES	YES	YES	YES	YES	YES	YES	YES	YES	0	26.2406	24.6092	24.3007	23.0896	23.5996	25.446	23.9959	23.0464	22.7247	23.9159	24.9398	24.0186	24.5586	24.7745	24.4344	25.2329	25.2849	23.7198	24.5939	24.479	23.8986	25.5461	26.2406	24.6092	24.3007	23.0896	23.5996	25.446	23.9959	23.0464	22.7247	23.9159	24.9398	24.0186	24.5586	24.7745	24.4344	25.2329	25.2849	23.7198	24.5939	24.479	23.8986	25.5461	26.2406	24.6092	24.3007	23.0896	23.5996	25.446	23.9959	23.0464	22.7247	23.9159	24.9398	24.0186	24.5586	24.7745	24.4344	25.2329	25.2849	23.7198	24.5939	24.479	23.8986	25.5461	-2.22198	-0.0505703	0.473779	1.34488	1.63332	-0.161066	-0.276115	1.54755	1.75424	-0.0173571	0.606303	-2.22198	-0.0505703	0.473779	1.34488	1.63332	-0.161066	-0.276115	1.54755	1.75424	-0.0173571	0.606303
Q86X29	Lipolysis-stimulated lipoprotein receptor [OS=Homo sapiens]	FALSE		20	1508	20	71.4	1.46743e+08	1.12695e+08	1.803e+08	1.59184e+08	1.78867e+08	1.65125e+08	1.22879e+08	2.16799e+08	9.83497e+07	1.3443e+08	1.36292e+08	1.53772e+08	1.18794e+08	1.43e+08	2.12636e+08	2.20319e+08	1.36643e+08	1.23093e+08	1.58543e+08	1.50434e+08	1.40963e+08	1.34449e+08	0.737584	0.132188	2075	0.779884	0.0424917	0.10797	YES	YES	YES	YES	YES	YES	YES	YES	YES	YES	YES	YES	0	27.1287	26.7479	27.4258	27.2461	27.4143	27.299	26.8727	27.6918	26.5514	27.0023	27.0221	27.1962	26.8239	27.0914	27.6638	27.715	27.0258	26.8752	27.2403	27.1646	27.0707	27.0025	27.1287	26.7479	27.4258	27.2461	27.4143	27.299	26.8727	27.6918	26.5514	27.0023	27.0221	27.1962	26.8239	27.0914	27.6638	27.715	27.0258	26.8752	27.2403	27.1646	27.0707	27.0025	27.1287	26.7479	27.4258	27.2461	27.4143	27.299	26.8727	27.6918	26.5514	27.0023	27.0221	27.1962	26.8239	27.0914	27.6638	27.715	27.0258	26.8752	27.2403	27.1646	27.0707	27.0025	0.0675046	0.0760333	-0.334385	0.417689	0.300709	-0.273145	0.00251525	-0.45148	0.613139	0.0684646	-0.0196361	0.0675046	0.0760333	-0.334385	0.417689	0.300709	-0.273145	0.00251525	-0.45148	0.613139	0.0684646	-0.0196361
Q9P2B2	Prostaglandin F2 receptor negative regulator [OS=Homo sapiens]	FALSE		34	928	34	98.5	7.65318e+07	6.40875e+07	4.84634e+07	3.07993e+07	6.02958e+07	5.95369e+07	2.6593e+07	4.15075e+07	2.59098e+07	2.27804e+07	1.55332e+08	3.09395e+07	2.55584e+07	4.7081e+07	2.45031e+07	4.61454e+07	3.74505e+07	5.37866e+07	5.09528e+07	4.43293e+07	5.44051e+07	1.67462e+08	0.737388	0.132304	2074	0.780052	-0.0552755	0.107876	YES	YES	YES	YES	YES	YES	YES	YES	YES	YES	YES	YES	0	26.1896	25.9335	25.5304	24.8764	25.8456	25.8273	24.6645	25.3069	24.627	24.4413	27.2108	24.8829	24.6073	25.4886	24.5465	25.4597	25.1585	25.6807	25.6027	25.4018	25.6972	27.3193	26.1896	25.9335	25.5304	24.8764	25.8456	25.8273	24.6645	25.3069	24.627	24.4413	27.2108	24.8829	24.6073	25.4886	24.5465	25.4597	25.1585	25.6807	25.6027	25.4018	25.6972	27.3193	26.1896	25.9335	25.5304	24.8764	25.8456	25.8273	24.6645	25.3069	24.627	24.4413	27.2108	24.8829	24.6073	25.4886	24.5465	25.4597	25.1585	25.6807	25.6027	25.4018	25.6972	27.3193	-1.30661	-1.32625	-0.0417507	-0.329938	-0.385871	-0.6688	1.0162	0.29579	0.774762	1.25595	0.108482	-1.30661	-1.32625	-0.0417507	-0.329938	-0.385871	-0.6688	1.0162	0.29579	0.774762	1.25595	0.108482
P48163	NADP-dependent malic enzyme [OS=Homo sapiens]	FALSE		14	158	14	64.1	2.42993e+07	1.3388e+07	5.90283e+06	3.33822e+06	3.34952e+06	1.26256e+07	5.87046e+06	1.7797e+06	2.94314e+07	7.51043e+06	2.26821e+06	7.91207e+06	1.90747e+07	1.80607e+07	8.58028e+06	1.35618e+07	1.4613e+07	5.60145e+06	9.96877e+06	9.86188e+06	7.84974e+06	6.28987e+06	0.738325	0.131753	2076	0.780291	0.588326	0.107743	YES	YES	YES	YES	YES	YES	YES	YES	YES	YES	YES	YES	0	24.5344	23.6744	22.493	21.6706	21.6755	23.5898	22.485	20.7632	24.8109	22.8405	21.1131	22.9156	24.1852	24.1064	23.0326	23.693	23.8008	22.4174	23.249	23.2334	22.9042	22.5846	24.5344	23.6744	22.493	21.6706	21.6755	23.5898	22.485	20.7632	24.8109	22.8405	21.1131	22.9156	24.1852	24.1064	23.0326	23.693	23.8008	22.4174	23.249	23.2334	22.9042	22.5846	24.5344	23.6744	22.493	21.6706	21.6755	23.5898	22.485	20.7632	24.8109	22.8405	21.1131	22.9156	24.1852	24.1064	23.0326	23.693	23.8008	22.4174	23.249	23.2334	22.9042	22.5846	-1.61879	0.510713	1.61338	1.36195	2.01752	0.210906	-0.0676724	2.48578	-1.57742	0.0637489	1.47147	-1.61879	0.510713	1.61338	1.36195	2.01752	0.210906	-0.0676724	2.48578	-1.57742	0.0637489	1.47147
Q9NZ52	ADP-ribosylation factor-binding protein GGA3 [OS=Homo sapiens]	FALSE		3	36	3	78.3	6.9222e+06	5.72056e+06	349714	508734	330973	6.43344e+06	831399	2.61823e+06	476731		3.1921e+06	1.66162e+06	7.56126e+06	1.31317e+06	2.57599e+06	3.74482e+06	1.19958e+06	741904	387728	1.60841e+06	268926	3.34535e+06	0.73952	0.13105	2077	0.781178	0.257208	0.10725	YES	YES	YES	YES	YES	YES	YES	YES	YES	YES		YES	1	22.7228	22.4477	18.4158	18.9566	18.3364	22.6172	19.6652	21.3202	18.8628	#VALUE!	21.6061	20.6642	22.8502	20.3246	21.2967	21.8365	20.1941	19.5009	18.5647	20.6172	18.0368	21.6737	22.7228	22.4477	18.4158	18.9566	18.3364	22.6172	19.6652	21.3202	18.8628		21.6061	20.6642	22.8502	20.3246	21.2967	21.8365	20.1941	19.5009	18.5647	20.6172	18.0368	21.6737	22.7228	22.4477	18.4158	18.9566	18.3364	22.6172	19.6652	21.3202	18.8628		21.6061	20.6642	22.8502	20.3246	21.2967	21.8365	20.1941	19.5009	18.5647	20.6172		21.6737	-2.05864	0.40247	1.9088	2.34014	3.50011	-2.42306	-0.164308	-2.75547	1.75439	#VALUE!	0.0676484	-2.05864	0.40247	1.9088	2.34014	3.50011	-2.42306	-0.164308	-2.75547	1.75439		0.0676484
P78410	Butyrophilin subfamily 3 member A2 [OS=Homo sapiens]	FALSE		13	442	9	36.4	4.34078e+07	2.37503e+07	2.9925e+06	6.93791e+06	9.26284e+06	3.83073e+07	1.15081e+07	7.16348e+06	5.43191e+06	2.06348e+06	1.10773e+07	2.42701e+06	1.56247e+07	5.39686e+06	1.06225e+07	5.45711e+07	6.75745e+06	1.16972e+07	1.13062e+07	7.16953e+06	3.54447e+06	8.02416e+06	0.740041	0.130744	2078	0.781353	-0.167848	0.107153	YES	YES	YES	YES	YES	YES	YES	YES	YES	YES	YES	YES	0	25.3715	24.5014	21.5129	22.7261	23.143	25.1911	23.4561	22.7722	22.373	20.9766	23.4011	21.2108	23.8973	22.3637	23.3406	25.7016	22.688	23.4797	23.4306	22.7734	21.7571	22.9359	25.3715	24.5014	21.5129	22.7261	23.143	25.1911	23.4561	22.7722	22.373	20.9766	23.4011	21.2108	23.8973	22.3637	23.3406	25.7016	22.688	23.4797	23.4306	22.7734	21.7571	22.9359	25.3715	24.5014	21.5129	22.7261	23.143	25.1911	23.4561	22.7722	22.373	20.9766	23.4011	21.2108	23.8973	22.3637	23.3406	25.7016	22.688	23.4797	23.4306	22.7734	21.7571	22.9359	-4.1607	-0.604121	0.850771	0.614556	2.55861	-2.50307	0.0235166	0.658386	0.400419	0.780492	-0.465185	-4.1607	-0.604121	0.850771	0.614556	2.55861	-2.50307	0.0235166	0.658386	0.400419	0.780492	-0.465185
Q9NX46	ADP-ribosylhydrolase ARH3 [OS=Homo sapiens]	FALSE		9	161	9	38.9	1.3324e+07	1.04627e+07	824906	3.95107e+06	3.8711e+06	8.50123e+06	4.72601e+06	3.4382e+06	1.05064e+06	1.20041e+06	3.90882e+06	1.05608e+07	5.95556e+06	5.15428e+06	9.17548e+06	3.96537e+06	5.34776e+06	1.89622e+06	1.12221e+06	4.43478e+06	557352	3.38951e+06	0.741528	0.129872	2079	0.782546	-0.00827368	0.10649	YES	YES	YES	YES	YES	YES	YES	YES	YES	YES	YES	YES	0	23.6675	23.3188	19.6539	21.9138	21.8843	23.0192	22.1722	21.7132	20.0028	20.1951	21.8983	23.3322	22.5058	22.2973	23.1294	21.919	22.3505	20.8547	20.0979	22.0804	19.0882	21.6926	23.6675	23.3188	19.6539	21.9138	21.8843	23.0192	22.1722	21.7132	20.0028	20.1951	21.8983	23.3322	22.5058	22.2973	23.1294	21.919	22.3505	20.8547	20.0979	22.0804	19.0882	21.6926	23.6675	23.3188	19.6539	21.9138	21.8843	23.0192	22.1722	21.7132	20.0028	20.1951	21.8983	23.3322	22.5058	22.2973	23.1294	21.919	22.3505	20.8547	20.0979	22.0804	19.0882	21.6926	-0.335314	-0.812946	2.64347	1.21554	0.0347115	-0.668736	-1.3175	-1.61531	2.07759	-1.10687	-0.205656	-0.335314	-0.812946	2.64347	1.21554	0.0347115	-0.668736	-1.3175	-1.61531	2.07759	-1.10687	-0.205656
P09104	Gamma-enolase [OS=Homo sapiens]	FALSE		4	227	1	47.2	1.11699e+07	4.41859e+06		3.15483e+06	3.37132e+06	4.74794e+06	3.79767e+06	1.84899e+06			1.21498e+07	1826635	2.00095e+06		2.9865e+06		7.61628e+06	5.66705e+06	5.04263e+06	4.01669e+06			0.744704	0.128016	2081	0.785142	-0.187943	0.105052	YES	YES	YES		YES		YES	YES	YES				5	23.4131	22.0752	#VALUE!	21.5891	21.6849	22.1789	21.8567	20.8183	#VALUE!	#VALUE!	23.5344	20.8008	20.9323	#VALUE!	21.51	#VALUE!	22.8607	22.4342	22.2657	21.9376	#VALUE!	#VALUE!	23.4131	22.0752		21.5891	21.6849	22.1789	21.8567	20.8183			23.5344	20.8008	20.9323		21.51		22.8607	22.4342	22.2657	21.9376			23.4131	22.0752		21.5891		22.1789	21.8567	20.8183				20.8008	20.9323		21.51		22.8607	22.4342	22.2657				-2.61236	-1.1429	#VALUE!	-0.0791071	#VALUE!	0.681785	0.577485	1.44744	#VALUE!	#VALUE!	#VALUE!	-2.61236	-1.1429		-0.0791071		0.681785	0.577485	1.44744
Q96NY8	Nectin-4 [OS=Homo sapiens]	FALSE		7	61	7	55.4	1.12884e+06	470962		215333	191074	2.47749e+06		168548	2.74713e+06	86206.5	1.82512e+06	4.94655e+06	350023	334887	545485	463992	1.15598e+06	403024	524242	824880	177258	1.92567e+06	0.744499	0.128136	2080	0.785303	0.471483	0.104963	YES	YES	YES		YES	YES	YES		YES	YES	YES	YES	2	20.1064	18.8453	#VALUE!	17.7162	17.5438	21.2405	#VALUE!	17.3628	21.3895	16.3955	20.7996	22.238	18.4171	18.3533	19.0572	18.8237	20.1407	18.6205	18.9999	19.6538	17.4355	20.8769	20.1064	18.8453		17.7162	17.5438	21.2405		17.3628	21.3895	16.3955	20.7996	22.238	18.4171	18.3533	19.0572	18.8237	20.1407	18.6205	18.9999	19.6538	17.4355	20.8769	20.1064	18.8453		17.7162	17.5438	21.2405		17.3628	21.3895	16.3955	20.7996	22.238	18.4171		19.0572	18.8237	20.1407		18.9999	19.6538	17.4355	20.8769	2.13159	-0.42816	#VALUE!	1.34097	1.27997	-1.09977	#VALUE!	1.63707	-1.73567	1.03999	0.0773623	2.13159	-0.42816		1.34097	1.27997	-1.09977		1.63707	-1.73567	1.03999	0.0773623
P52757	Beta-chimaerin [OS=Homo sapiens]	FALSE		6	51	6	53.9	1.04212e+07	2.95315e+06		1.08322e+06	615146	5.74439e+06		663690			1.03797e+06	1.56124e+06	7.41832e+06		3.15887e+06		8.7311e+06	1.1795e+06	3.33794e+06	3.32752e+06	1.37404e+06	1.7377e+06	0.746477	0.126984	2082	0.786633	0.635327	0.104228	YES	YES	YES		YES		YES		YES			YES	5	23.313	21.4938	#VALUE!	20.0469	19.2306	22.4537	#VALUE!	19.3402	#VALUE!	#VALUE!	19.9853	20.5743	22.8227	#VALUE!	21.591	#VALUE!	23.0577	20.1697	21.6705	21.666	20.39	20.7287	23.313	21.4938		20.0469	19.2306	22.4537		19.3402			19.9853	20.5743	22.8227		21.591		23.0577	20.1697	21.6705	21.666	20.39	20.7287	23.313	21.4938		20.0469		22.4537		19.3402			19.9853	20.5743	22.8227		21.591		23.0577		21.6705			20.7287	-2.73876	1.32884	#VALUE!	1.54409	#VALUE!	0.604009	#VALUE!	2.33037	#VALUE!	#VALUE!	0.743411	-2.73876	1.32884		1.54409		0.604009		2.33037			0.743411
P02679	Fibrinogen gamma chain [OS=Homo sapiens]	FALSE		26	1480	26	51.5	1.16007e+08	1.55188e+08	1.88235e+08	2.99137e+08	1.89648e+08	4.77506e+07	2.13593e+08	2.33035e+08	1.5503e+08	1.89434e+08	2.55981e+08	7.32058e+07	7.1734e+07	1.51249e+08	2.19599e+08	1.10726e+08	3.77148e+07	1.78706e+08	2.30789e+08	1.51111e+08	4.33654e+08	2.8479e+08	0.749003	0.125517	2086	0.787781	-0.237746	0.103594	YES	YES	YES	YES	YES	YES	YES	YES	YES	YES	YES	YES	0	26.7896	27.2094	27.488	28.1562	27.4987	25.509	27.6703	27.796	27.208	27.4971	27.9315	26.1255	26.0962	27.1723	27.7103	26.7224	25.1686	27.413	27.782	27.171	28.692	28.0853	26.7896	27.2094	27.488	28.1562	27.4987	25.509	27.6703	27.796	27.208	27.4971	27.9315	26.1255	26.0962	27.1723	27.7103	26.7224	25.1686	27.413	27.782	27.171	28.692	28.0853	26.7896	27.2094	27.488	28.1562	27.4987	25.509	27.6703	27.796	27.208	27.4971	27.9315	26.1255	26.0962	27.1723	27.7103	26.7224	25.1686	27.413	27.782	27.171	28.692	28.0853	-0.664177	-1.11328	-0.315612	-0.445934	-0.776329	-0.340387	-0.257274	-0.0139761	-0.0369362	1.19485	0.153859	-0.664177	-1.11328	-0.315612	-0.445934	-0.776329	-0.340387	-0.257274	-0.0139761	-0.0369362	1.19485	0.153859
Q9UI14	Prenylated Rab acceptor protein 1 [OS=Homo sapiens]	FALSE		2	37	2	20.6	1.12132e+07	3.7636e+06	4.07428e+06	9.85935e+06		3.72015e+06	7.52806e+06		656233			2.10918e+06	5.01598e+06	8.74598e+06	1.53795e+07	1.64777e+07	4.70587e+06	5.2386e+06	2.11527e+06	4.08236e+06	6.54245e+06	1.11307e+07	0.748832	0.125615	2085	0.78798	0.314374	0.103485	YES	YES	YES	YES	YES		YES	YES		YES			4	23.4187	21.8437	21.9581	23.2331	#VALUE!	21.8269	22.8438	#VALUE!	19.3238	#VALUE!	#VALUE!	21.0083	22.2581	23.0602	23.8745	23.974	22.166	22.3208	21.0124	21.961	22.6414	23.408	23.4187	21.8437	21.9581	23.2331		21.8269	22.8438		19.3238			21.0083	22.2581	23.0602	23.8745	23.974	22.166	22.3208	21.0124	21.961	22.6414	23.408	23.4187	21.8437	21.9581	23.2331		21.8269	22.8438		19.3238			21.0083	22.2581	23.0602	23.8745		22.166	22.3208		21.961			-2.41044	0.41442	1.10207	0.64144	#VALUE!	0.339102	-0.523096	#VALUE!	2.63712	#VALUE!	#VALUE!	-2.41044	0.41442	1.10207	0.64144		0.339102	-0.523096		2.63712
O15247	Chloride intracellular channel protein 2 [OS=Homo sapiens]	FALSE		8	223	7	28.3	6.35054e+06	1.90309e+07	1.27161e+06			3.23493e+06	1.07008e+06	402443	5.14783e+06			1.5943e+07	1.26086e+07			3.51683e+06	1.42991e+06	1.7318e+06	4.27701e+06	3.79258e+06			0.748777	0.125647	2084	0.7883	0.536623	0.103309	YES	YES	YES				YES	YES	YES	YES			5	22.5984	24.1818	20.2782	#VALUE!	#VALUE!	21.6253	20.0293	18.6184	22.2955	#VALUE!	#VALUE!	23.9264	23.5879	#VALUE!	#VALUE!	21.7458	20.4475	20.7238	22.0282	21.8547	#VALUE!	#VALUE!	22.5984	24.1818	20.2782			21.6253	20.0293	18.6184	22.2955			23.9264	23.5879			21.7458	20.4475	20.7238	22.0282	21.8547			22.5984	24.1818				21.6253	20.0293	18.6184	22.2955			23.9264	23.5879				20.4475	20.7238	22.0282	21.8547			1.32797	-0.593933	#VALUE!	#VALUE!	#VALUE!	-1.17781	0.694549	3.40975	-0.440784	#VALUE!	#VALUE!	1.32797	-0.593933				-1.17781	0.694549	3.40975	-0.440784
Q92625	Ankyrin repeat and SAM domain-containing protein 1A [OS=Homo sapiens]	FALSE		4	33	4	123	7.65275e+06	4.79618e+06	2.92584e+06	3.83259e+06	2.44145e+06	2.03523e+06	2.69635e+06	2.93516e+06	1.7004e+06	2.78816e+06	4.39477e+06	4.67381e+06	3.37292e+06	3.53681e+06	4.26292e+06	2.66738e+06	3.916e+06	2.31087e+06		4.30269e+06	2.69891e+06	1.63972e+06	0.748739	0.12567	2083	0.788638	-0.00727573	0.103122	YES	YES	YES	YES	YES	YES	YES	YES		YES	YES	YES	1	22.8675	22.1935	21.4804	21.8699	21.2193	20.9568	21.3626	21.485	20.6974	21.4109	22.0674	22.1562	21.6856	21.754	22.0234	21.347	21.9009	21.14	#VALUE!	22.0368	21.3639	20.645	22.8675	22.1935	21.4804	21.8699	21.2193	20.9568	21.3626	21.485	20.6974	21.4109	22.0674	22.1562	21.6856	21.754	22.0234	21.347	21.9009	21.14		22.0368	21.3639	20.645	22.8675	22.1935	21.4804	21.8699	21.2193	20.9568	21.3626		20.6974	21.4109	22.0674	22.1562	21.6856	21.754	22.0234	21.347	21.9009	21.14		22.0368	21.3639	20.645	-0.71138	-0.50789	0.273597	0.153521	0.127684	0.944186	-0.222568	#VALUE!	1.33937	-0.0469354	-1.42234	-0.71138	-0.50789	0.273597	0.153521	0.127684	0.944186	-0.222568		1.33937	-0.0469354	-1.42234
Q9UQM7	Calcium/calmodulin-dependent protein kinase type II subunit alpha [OS=Homo sapiens]	FALSE		5	120	1	54.1	4.54481e+06	1.20153e+06	1.40698e+06	461746	1.33817e+06	1.32002e+06	353096	1.77016e+06	1.31212e+07	1.53996e+06	1.26789e+06	2.71663e+06		2.59759e+06	2.48411e+06	1.21641e+06	907477	389591	1.60298e+06		458742	2.80983e+06	0.760554	0.11887	2087	0.799547	0.143462	0.0971559	YES	YES		YES	YES	YES	YES	YES	YES		YES	YES	2	22.1158	20.1964	20.4242	18.8167	20.3518	20.3321	18.4297	20.7554	23.6454	20.5545	20.274	21.3734	#VALUE!	21.3087	21.2443	20.2142	19.7915	18.5716	20.6123	#VALUE!	18.8073	21.4221	22.1158	20.1964	20.4242	18.8167	20.3518	20.3321	18.4297	20.7554	23.6454	20.5545	20.274	21.3734		21.3087	21.2443	20.2142	19.7915	18.5716	20.6123		18.8073	21.4221	22.1158		20.4242	18.8167	20.3518	20.3321	18.4297	20.7554		20.5545	20.274	21.3734		21.3087	21.2443	20.2142	19.7915	18.5716	20.6123		18.8073	21.4221	-0.742402	#VALUE!	0.884567	2.42756	-0.13763	-0.540624	0.141901	-0.143123	#VALUE!	-1.74714	1.14805	-0.742402		0.884567	2.42756	-0.13763	-0.540624	0.141901	-0.143123		-1.74714	1.14805
Q16658	Fascin [OS=Homo sapiens]	FALSE		27	905	27	54.5	2.93838e+08	1.73994e+08	1.36233e+07	3.36622e+07	1.76303e+07	5.63196e+07	3.27419e+07	2.92456e+07	6.31524e+07	4.50921e+06	5.67833e+07	1.93701e+08	1.65318e+08	3.73938e+07	6.54288e+07	4.13821e+07	7.44378e+07	4.58521e+07	9.184e+07	2.6543e+07	1.2332e+07	6.52203e+07	0.760926	0.118657	2088	0.799556	0.537404	0.0971513	YES	YES	YES	YES	YES	YES	YES	YES	YES	YES	YES	YES	0	28.1304	27.3745	23.6996	25.0046	24.0716	25.7471	24.9646	24.8017	25.9123	22.1044	25.759	27.5293	27.3007	25.1563	25.9634	25.3025	26.1495	25.4505	26.4526	24.6618	23.5559	25.9588	28.1304	27.3745	23.6996	25.0046	24.0716	25.7471	24.9646	24.8017	25.9123	22.1044	25.759	27.5293	27.3007	25.1563	25.9634	25.3025	26.1495	25.4505	26.4526	24.6618	23.5559	25.9588	28.1304	27.3745	23.6996	25.0046	24.0716	25.7471	24.9646	24.8017	25.9123	22.1044	25.759	27.5293	27.3007	25.1563	25.9634	25.3025	26.1495	25.4505	26.4526	24.6618	23.5559	25.9588	-0.601191	-0.0737992	1.45672	0.958799	1.23095	0.4024	0.485849	1.6509	-1.25051	1.45146	0.199853	-0.601191	-0.0737992	1.45672	0.958799	1.23095	0.4024	0.485849	1.6509	-1.25051	1.45146	0.199853
O95793	Double-stranded RNA-binding protein Staufen homolog 1 [OS=Homo sapiens]	FALSE		25	653	24	63.1	7.16955e+06	1.77597e+07	3.51214e+07	2.4885e+07	4.23081e+07	5.52003e+06	3.08695e+07	2.03838e+07	2.95837e+07	2.58029e+07	1.09027e+07	3.9056e+07	1.21631e+07	4.95568e+07	1.06383e+07	2.03222e+07	7.99612e+06	3.89463e+07	2.38435e+07	2.34557e+07	3.09752e+07	8.2197e+06	0.762198	0.117932	2089	0.800508	0.0663301	0.0966343	YES	YES	YES	YES	YES	YES	YES	YES	YES	YES	YES	YES	0	22.7735	24.0821	25.0658	24.5688	25.3344	22.3962	24.8797	24.2809	24.8183	24.621	23.3782	25.219	23.536	25.5626	23.3428	24.2766	22.9309	25.215	24.5071	24.4834	24.8846	22.9707	22.7735	24.0821	25.0658	24.5688	25.3344	22.3962	24.8797	24.2809	24.8183	24.621	23.3782	25.219	23.536	25.5626	23.3428	24.2766	22.9309	25.215	24.5071	24.4834	24.8846	22.9707	22.7735	24.0821	25.0658	24.5688	25.3344	22.3962	24.8797	24.2809	24.8183	24.621	23.3782	25.219	23.536	25.5626	23.3428	24.2766	22.9309	25.215	24.5071	24.4834	24.8846	22.9707	2.44559	-0.546092	0.496733	-1.22601	-1.05788	0.534624	0.335305	0.226175	-0.334861	0.263578	-0.40753	2.44559	-0.546092	0.496733	-1.22601	-1.05788	0.534624	0.335305	0.226175	-0.334861	0.263578	-0.40753
Q66K79	Carboxypeptidase Z [OS=Homo sapiens]	FALSE		21	541	21	73.6	3.87395e+06	424773	2.56359e+07	4.81062e+07	2.45684e+07	3.84969e+06	1.31676e+07	5.28878e+07	2.89749e+06	1.12167e+08	6.06537e+06	6.37246e+06	3.61629e+06	1.97799e+07	3.39085e+07	2.92474e+06	2.21101e+06	2.15897e+07	5.55824e+07	921100	1.55169e+08	8.14586e+06	0.76443	0.116662	2090	0.802468	-0.0832764	0.0955721	YES	YES	YES	YES	YES	YES	YES	YES	YES	YES	YES	YES	0	21.8854	18.6963	24.6117	25.5197	24.5503	21.8763	23.6505	25.6564	21.4664	26.7411	22.5322	22.6034	21.7861	24.2375	25.0151	21.4799	21.0763	24.3638	25.7281	19.813	27.2093	22.9576	21.8854	18.6963	24.6117	25.5197	24.5503	21.8763	23.6505	25.6564	21.4664	26.7411	22.5322	22.6034	21.7861	24.2375	25.0151	21.4799	21.0763	24.3638	25.7281	19.813	27.2093	22.9576	21.8854	18.6963	24.6117	25.5197	24.5503	21.8763	23.6505	25.6564	21.4664	26.7411	22.5322	22.6034	21.7861	24.2375	25.0151	21.4799	21.0763	24.3638	25.7281	19.813	27.2093	22.9576	0.718045	3.08975	-0.374133	-0.504577	-3.07043	-0.800037	0.713351	0.0716937	-1.65337	0.468198	0.425471	0.718045	3.08975	-0.374133	-0.504577	-3.07043	-0.800037	0.713351	0.0716937	-1.65337	0.468198	0.425471
P15260	Interferon gamma receptor 1 [OS=Homo sapiens]	FALSE		3	49	3	54.4	3.53216e+06	1.9312e+06		964305		7.27992e+06		221719	428296		1.41197e+06	3.49388e+06	2.51494e+06	1.34131e+06	1.01725e+06	3.94088e+06	3.43491e+06	1.01843e+06	3.44792e+06			3.27542e+06	0.765149	0.116254	2091	0.802839	0.755278	0.0953715	YES	YES	YES		YES		YES		YES			YES	5	21.7521	20.8811	#VALUE!	19.8791	#VALUE!	22.7955	#VALUE!	17.7584	18.7083	#VALUE!	20.4293	21.7364	21.2621	20.3552	19.9562	21.9101	21.7118	19.9579	21.7173	#VALUE!	#VALUE!	21.6433	21.7521	20.8811		19.8791		22.7955		17.7584	18.7083		20.4293	21.7364	21.2621	20.3552	19.9562	21.9101	21.7118	19.9579	21.7173			21.6433	21.7521	20.8811		19.8791		22.7955		17.7584			20.4293	21.7364	21.2621		19.9562		21.7118		21.7173			21.6433	-0.0157194	0.381026	#VALUE!	0.0771202	#VALUE!	-1.08365	#VALUE!	3.95892	#VALUE!	#VALUE!	1.21397	-0.0157194	0.381026		0.0771202		-1.08365		3.95892			1.21397
P04004	Vitronectin [OS=Homo sapiens]	FALSE		9	346	9	54.3	1.6947e+07	1.23435e+07	1.63778e+07	4.63828e+06	3.11692e+06	2.05489e+07	7.392e+06	6.62905e+06	6.54031e+06	6.31576e+06	5.54022e+07	7.55748e+06	2.41343e+06	1.1167e+07	2.10016e+06	910565	1.51282e+07	8.01269e+06	2.35587e+06	1.58794e+07	1.1501e+07	7.11949e+07	0.766733	0.115356	2092	0.804117	-0.572933	0.094681	YES	YES	YES	YES	YES	YES	YES	YES	YES	YES	YES	YES	0	24.0145	23.5572	23.9652	22.1452	21.5717	24.2926	22.8175	22.6604	22.6409	22.5905	25.7234	22.8495	21.2027	23.4127	21.0021	19.7964	23.8507	22.9339	21.1678	23.9207	23.4553	26.0853	24.0145	23.5572	23.9652	22.1452	21.5717	24.2926	22.8175	22.6604	22.6409	22.5905	25.7234	22.8495	21.2027	23.4127	21.0021	19.7964	23.8507	22.9339	21.1678	23.9207	23.4553	26.0853	24.0145	23.5572	23.9652	22.1452	21.5717	24.2926	22.8175	22.6604	22.6409	22.5905	25.7234	22.8495	21.2027	23.4127	21.0021	19.7964	23.8507	22.9339	21.1678	23.9207	23.4553	26.0853	-1.16505	-2.35459	-0.552495	-1.14309	-1.77529	-0.441821	0.116322	-1.49254	1.27973	0.864733	0.361831	-1.16505	-2.35459	-0.552495	-1.14309	-1.77529	-0.441821	0.116322	-1.49254	1.27973	0.864733	0.361831
Q8WV24	Pleckstrin homology-like domain family A member 1 [OS=Homo sapiens]	FALSE		3	26	3	45	4.33587e+06	1.19733e+06	358077	556425	324109	2.72271e+06			196931			1.12587e+06	1.72367e+06	1.03016e+06	1.05967e+06	457371	1.15522e+06	465070	234544	1.80296e+06		1.29672e+06	0.768112	0.114575	2093	0.805178	0.498412	0.094108	YES	YES	YES	YES	YES	YES	YES			YES			4	22.0479	20.1914	18.4499	19.0858	18.3061	21.3766	#VALUE!	#VALUE!	17.5873	#VALUE!	#VALUE!	20.1026	20.7171	19.9744	20.0152	18.803	20.1397	18.8271	17.8395	20.7819	#VALUE!	20.3064	22.0479	20.1914	18.4499	19.0858	18.3061	21.3766			17.5873			20.1026	20.7171	19.9744	20.0152	18.803	20.1397	18.8271	17.8395	20.7819		20.3064	22.0479	20.1914	18.4499	19.0858	18.3061	21.3766			17.5873			20.1026	20.7171	19.9744	20.0152	18.803	20.1397			20.7819			-1.94529	0.525663	1.52453	0.929359	0.496886	-1.23687	#VALUE!	#VALUE!	3.19461	#VALUE!	#VALUE!	-1.94529	0.525663	1.52453	0.929359	0.496886	-1.23687			3.19461
Q8IWU5	Extracellular sulfatase Sulf-2 [OS=Homo sapiens]	FALSE		19	594	19	100.4	9.93487e+06	3.33196e+07	1.04041e+08	7.34518e+07	5.60997e+07	1.02212e+07	7.74479e+07	5.17791e+07	2.20969e+07	5.13612e+07	1.0634e+08	6.12059e+07	1.48283e+07	6.75523e+07	5.42677e+07	2.4102e+07	5.84128e+06	1.25419e+08	1.76337e+07	1.74715e+07	8.2597e+07	9.33606e+07	0.770649	0.113143	2094	0.807452	-0.211869	0.0928835	YES	YES	YES	YES	YES	YES	YES	YES	YES	YES	YES	YES	0	23.2441	24.9899	26.6326	26.1303	25.7415	23.2851	26.2067	25.6259	24.3973	25.6142	26.6641	25.8672	23.8218	26.0095	25.6936	24.5226	22.4779	26.9022	24.0718	24.0585	26.2996	26.4763	23.2441	24.9899	26.6326	26.1303	25.7415	23.2851	26.2067	25.6259	24.3973	25.6142	26.6641	25.8672	23.8218	26.0095	25.6936	24.5226	22.4779	26.9022	24.0718	24.0585	26.2996	26.4763	23.2441	24.9899	26.6326	26.1303	25.7415	23.2851	26.2067	25.6259	24.3973	25.6142	26.6641	25.8672	23.8218	26.0095	25.6936	24.5226	22.4779	26.9022	24.0718	24.0585	26.2996	26.4763	2.6231	-1.16802	-0.62307	-0.436703	-1.21884	-0.807211	0.695459	-1.55404	-0.338841	0.685411	-0.187803	2.6231	-1.16802	-0.62307	-0.436703	-1.21884	-0.807211	0.695459	-1.55404	-0.338841	0.685411	-0.187803
A1IGU5	Rho guanine nucleotide exchange factor 37 [OS=Homo sapiens]	FALSE		20	370	20	76.2	6.57118e+07	2.72233e+07	3.72085e+06		3.5362e+06	1.83572e+07	1.00052e+07	5.37933e+06	4.72836e+06	2.66505e+06	1.86361e+07	4.67067e+07	2.23139e+07	8.52139e+06	4.86004e+06	1.52419e+07	1.21443e+07	7.40753e+06	1.71812e+07	5.8515e+06	2.7141e+06	1.32402e+07	0.77192	0.112428	2096	0.808011	0.300999	0.0925826	YES	YES	YES	YES		YES	YES	YES	YES	YES	YES	YES	1	25.9696	24.6983	21.8272	#VALUE!	21.7538	24.1298	23.2542	22.359	22.1729	21.3457	24.1516	25.4771	24.4114	23.0227	22.2125	23.8615	23.5338	22.8206	24.0343	22.4804	21.372	23.6584	25.9696	24.6983	21.8272		21.7538	24.1298	23.2542	22.359	22.1729	21.3457	24.1516	25.4771	24.4114	23.0227	22.2125	23.8615	23.5338	22.8206	24.0343	22.4804	21.372	23.6584	25.9696	24.6983	21.8272		21.7538	24.1298	23.2542	22.359	22.1729	21.3457	24.1516	25.4771	24.4114	23.0227		23.8615	23.5338	22.8206	24.0343	22.4804	21.372	23.6584	-0.492523	-0.2869	1.19546	#VALUE!	2.10777	-0.596064	-0.433678	1.67533	0.307467	0.0263071	-0.493178	-0.492523	-0.2869	1.19546		2.10777	-0.596064	-0.433678	1.67533	0.307467	0.0263071	-0.493178
P01011	Alpha-1-antichymotrypsin [OS=Homo sapiens]	FALSE		15	236	15	47.6			939976	1.00164e+06	1.63503e+06			760524	1.61117e+06		412036	1.15038e+06	723816	1.16145e+06	1.95066e+06	661309	1.73545e+06	2.45634e+06	1.21092e+06	730227		1.27901e+06	0.77173	0.112535	2095	0.808198	0.187406	0.0924822	YES			YES	YES	YES			YES	YES		YES	5	#VALUE!	#VALUE!	19.8423	19.9339	20.6409	#VALUE!	#VALUE!	19.5366	20.6197	#VALUE!	18.6524	20.1337	19.4653	20.1475	20.8955	19.335	20.7269	21.2281	20.2077	19.478	#VALUE!	20.2866			19.8423	19.9339	20.6409			19.5366	20.6197		18.6524	20.1337	19.4653	20.1475	20.8955	19.335	20.7269	21.2281	20.2077	19.478		20.2866			19.8423	19.9339	20.6409			19.5366	20.6197		18.6524			20.1475	20.8955	19.335			20.2077	19.478		20.2866	#VALUE!	#VALUE!	0.305231	0.96159	-1.30592	#VALUE!	#VALUE!	0.671043	-1.14169	#VALUE!	1.63418			0.305231	0.96159	-1.30592			0.671043	-1.14169		1.63418
P01911	HLA class II histocompatibility antigen, DRB1 beta chain [OS=Homo sapiens]	FALSE		16	642	8	29.9	5.60086e+07	5.66851e+07	6.00206e+07	1.01798e+07	1.71567e+08	7.91039e+06	2.73387e+07	3.19658e+08	1.71512e+07	1.68736e+07	1.16736e+08	4.4716e+07	5.46111e+07	5.62841e+07	1.2475e+07	2.43317e+08	1.06332e+07	3.76011e+07	2.71903e+07	3.86684e+07	6.24595e+07	1.76753e+08	0.775339	0.110509	2097	0.811203	0.119702	0.0908704	YES	YES	YES	YES	YES	YES	YES	YES	YES	YES	YES	YES	0	25.7391	25.7565	25.839	23.2792	27.3542	22.9153	24.7044	28.252	24.0318	24.0083	26.7987	25.4143	25.7027	25.7462	23.5725	27.8583	23.3421	25.1643	24.6966	25.2047	25.8964	27.3972	25.7391	25.7565	25.839	23.2792	27.3542	22.9153	24.7044	28.252	24.0318	24.0083	26.7987	25.4143	25.7027	25.7462	23.5725	27.8583	23.3421	25.1643	24.6966	25.2047	25.8964	27.3972	25.7391	25.7565	25.839	23.2792	27.3542	22.9153	24.7044	28.252	24.0318	24.0083	26.7987	25.4143	25.7027	25.7462	23.5725	27.8583	23.3421	25.1643	24.6966	25.2047	25.8964	27.3972	-0.324857	-0.0537758	-0.0927311	0.293335	0.504064	0.426748	0.459831	-3.55537	1.17284	1.88815	0.598484	-0.324857	-0.0537758	-0.0927311	0.293335	0.504064	0.426748	0.459831	-3.55537	1.17284	1.88815	0.598484
O15260	Surfeit locus protein 4 [OS=Homo sapiens]	FALSE		4	108	4	30.4	3.09052e+06	1.4135e+06	1.57849e+06	1.16575e+06	3.31778e+06	3.9811e+06	5.25361e+06	758411	1.67219e+06	184057	2.61871e+06	4.57062e+06	823042	816026	797808	2.66297e+06	4.06409e+06	4.22014e+06	1.31682e+06	4.36419e+06	439319	2.02813e+06	0.780101	0.107849	2098	0.815797	0.0680232	0.0884178	YES	YES	YES	YES	YES	YES	YES	YES	YES	YES	YES	YES	0	21.5594	20.4308	20.5901	20.1528	21.6618	21.9247	22.3249	19.5326	20.6733	17.4898	21.3204	22.124	19.6506	19.6383	19.6057	21.3446	21.9545	22.0089	20.3286	22.0573	18.7449	20.9517	21.5594	20.4308	20.5901	20.1528	21.6618	21.9247	22.3249	19.5326	20.6733	17.4898	21.3204	22.124	19.6506	19.6383	19.6057	21.3446	21.9545	22.0089	20.3286	22.0573	18.7449	20.9517	21.5594	20.4308	20.5901	20.1528	21.6618	21.9247	22.3249	19.5326	20.6733	17.4898	21.3204	22.124	19.6506	19.6383	19.6057	21.3446	21.9545	22.0089	20.3286	22.0573	18.7449	20.9517	0.564539	-0.780238	-0.951858	-0.547148	-0.31718	0.0297626	-0.316018	0.796012	1.38397	1.25512	-0.368706	0.564539	-0.780238	-0.951858	-0.547148	-0.31718	0.0297626	-0.316018	0.796012	1.38397	1.25512	-0.368706
Q9UI10	Translation initiation factor eIF2B subunit delta [OS=Homo sapiens]	FALSE		9	97	9	57.5	3.79653e+06		5.97131e+06	8.63266e+06	1.20103e+07	8.68889e+06	1.2063e+06	1.11044e+07	3.79797e+06	9.96754e+06	8.80199e+06		1.81791e+06	1.01594e+07	6.80485e+06	2.93025e+06	6.48555e+06	2.60999e+06	2.00262e+07	4.25169e+06	6.55585e+06	5.9671e+06	0.781133	0.107275	2100	0.816098	-0.1191	0.0882575	YES			YES	YES	YES	YES	YES	YES	YES	YES	YES	2	21.8563	#VALUE!	22.5096	23.0414	23.5178	23.0507	20.2022	23.4046	21.8568	23.2488	23.0694	#VALUE!	20.7938	23.2763	22.6981	21.4826	22.6288	21.3156	24.2554	22.0196	22.6444	22.5086	21.8563		22.5096	23.0414	23.5178	23.0507	20.2022	23.4046	21.8568	23.2488	23.0694		20.7938	23.2763	22.6981	21.4826	22.6288	21.3156	24.2554	22.0196	22.6444	22.5086			22.5096	23.0414	23.5178	23.0507	20.2022	23.4046	21.8568	23.2488	23.0694			23.2763	22.6981	21.4826	22.6288	21.3156	24.2554	22.0196	22.6444	22.5086	#VALUE!	#VALUE!	0.766695	-0.343241	-2.03518	-0.421943	1.11346	0.850758	0.162806	-0.604454	-0.560799			0.766695	-0.343241	-2.03518	-0.421943	1.11346	0.850758	0.162806	-0.604454	-0.560799
Q9NRM0	Solute carrier family 2, facilitated glucose transporter member 9 [OS=Homo sapiens]	FALSE		8	185	8	58.7	4.32822e+07	2.00584e+07	2.84213e+06		640200	5.21293e+07	7.28842e+06		2.54501e+07		4.10812e+07	71170035	1.68767e+07	3.54623e+06	2.12637e+06	7.87434e+06	4.85325e+07	3.44469e+06	4.59215e+06	6.93566e+06	574671	4.51614e+07	0.780799	0.107461	2099	0.816138	0.185609	0.0882365	YES	YES	YES	YES		YES	YES	YES		YES		YES	3	25.3673	24.2577	21.4385	#VALUE!	19.2882	25.6356	22.7972	#VALUE!	24.6012	#VALUE!	25.292	26.0848	24.0085	21.7579	21.02	22.9087	25.5324	21.7159	22.1307	22.7256	19.1324	25.4286	25.3673	24.2577	21.4385		19.2882	25.6356	22.7972		24.6012		25.292	26.0848	24.0085	21.7579	21.02	22.9087	25.5324	21.7159	22.1307	22.7256	19.1324	25.4286	25.3673	24.2577	21.4385		19.2882	25.6356	22.7972		24.6012		25.292	26.0848	24.0085	21.7579		22.9087	25.5324	21.7159		22.7256		25.4286	0.717495	-0.249171	0.319312	#VALUE!	3.62057	-0.103143	-1.08123	#VALUE!	-1.87557	#VALUE!	0.13661	0.717495	-0.249171	0.319312		3.62057	-0.103143	-1.08123		-1.87557		0.13661
P34949	Mannose-6-phosphate isomerase [OS=Homo sapiens]	FALSE		14	381	14	46.6	5.52221e+07	2.47555e+07	4.27034e+06	3.74537e+06	5.72681e+06	1.44642e+07	3.41863e+06	1.29315e+06	5.80948e+06	1.02225e+06	6.95188e+06	1.75818e+07	1.97828e+07	3.80554e+06	9.81547e+06	1.42778e+07	2.00065e+07	4.71318e+06	1.06025e+07	1.37796e+07	1.05462e+07	1.43383e+07	0.787044	0.104001	2101	0.821882	0.926459	0.0851906	YES	YES	YES	YES	YES	YES	YES	YES	YES	YES	YES	YES	0	25.7187	24.5612	22.0259	21.8367	22.4493	23.786	21.705	20.3025	22.47	19.9633	22.729	24.0676	24.2377	21.8597	23.2266	23.7673	24.254	22.1683	23.3379	23.716	23.3302	23.7734	25.7187	24.5612	22.0259	21.8367	22.4493	23.786	21.705	20.3025	22.47	19.9633	22.729	24.0676	24.2377	21.8597	23.2266	23.7673	24.254	22.1683	23.3379	23.716	23.3302	23.7734	25.7187	24.5612	22.0259	21.8367	22.4493	23.786	21.705	20.3025	22.47	19.9633	22.729	24.0676	24.2377	21.8597	23.2266	23.7673	24.254	22.1683	23.3379	23.716	23.3302	23.7734	-1.65116	-0.323504	-0.16625	1.38995	1.31797	0.467983	0.463283	3.03544	1.24605	3.3669	1.0444	-1.65116	-0.323504	-0.16625	1.38995	1.31797	0.467983	0.463283	3.03544	1.24605	3.3669	1.0444
Q05469	Hormone-sensitive lipase [OS=Homo sapiens]	FALSE		14	75	14	116.5	5.57719e+06	2.07421e+06		352554		3.48495e+06	1.04262e+06			654141	2.21873e+06	1.7204e+06	1.84298e+06	2.91779e+06	1.83864e+06		3.86382e+06	520278	497211			3.60875e+06	0.788861	0.102999	2102	0.823388	0.0605325	0.0843956	YES	YES	YES		YES		YES	YES				YES	5	22.4111	20.9841	#VALUE!	18.4275	#VALUE!	21.7327	19.9918	#VALUE!	#VALUE!	19.3192	21.0813	20.7143	20.8136	21.4764	20.8102	#VALUE!	21.8816	18.9889	18.9235	#VALUE!	#VALUE!	21.7831	22.4111	20.9841		18.4275		21.7327	19.9918			19.3192	21.0813	20.7143	20.8136	21.4764	20.8102		21.8816	18.9889	18.9235			21.7831	22.4111	20.9841		18.4275		21.7327	19.9918				21.0813	20.7143	20.8136		20.8102		21.8816	18.9889				21.7831	-1.69679	-0.170523	#VALUE!	2.38272	#VALUE!	0.148892	-1.00286	#VALUE!	#VALUE!	#VALUE!	0.701762	-1.69679	-0.170523		2.38272		0.148892	-1.00286				0.701762
O95865	Putative hydrolase DDAH2 [OS=Homo sapiens]	FALSE		11	425	10	29.6	6.99739e+07	2.44589e+07	1.58368e+07	1.22183e+07	1.35601e+07	2.6376e+07	3.25628e+07	7.17872e+06	7.27092e+06	1.01244e+06	3.2003e+07	2.76319e+07	3.85353e+07	1.39707e+07	3.28832e+07	4.25566e+07	3.25701e+07	5.66512e+06	1.94171e+07	2.10071e+07	5.64321e+06	2.16053e+07	0.79133	0.101643	2103	0.825572	0.442919	0.0832452	YES	YES	YES	YES	YES	YES	YES	YES	YES	YES	YES	YES	0	26.0603	24.5439	23.9168	23.5425	23.6929	24.6527	24.9567	22.7753	22.7937	19.9494	24.9317	24.7198	25.1997	23.7359	24.9708	25.3429	24.957	22.4337	24.2108	24.3244	22.4281	24.3649	26.0603	24.5439	23.9168	23.5425	23.6929	24.6527	24.9567	22.7753	22.7937	19.9494	24.9317	24.7198	25.1997	23.7359	24.9708	25.3429	24.957	22.4337	24.2108	24.3244	22.4281	24.3649	26.0603	24.5439	23.9168	23.5425	23.6929	24.6527	24.9567	22.7753	22.7937	19.9494	24.9317	24.7198	25.1997	23.7359	24.9708	25.3429	24.957	22.4337	24.2108	24.3244	22.4281	24.3649	-1.34048	0.655822	-0.180882	1.4283	1.65002	0.304326	-2.52305	1.43553	1.53067	2.47868	-0.566825	-1.34048	0.655822	-0.180882	1.4283	1.65002	0.304326	-2.52305	1.43553	1.53067	2.47868	-0.566825
P51580	Thiopurine S-methyltransferase [OS=Homo sapiens]	FALSE		8	132	8	28.2	2.44555e+07	2.01793e+07	2.47549e+06	7.23294e+06	4.93635e+06	3.54478e+07	9.41892e+06	3.84142e+06	3.45498e+07	613606	8.12788e+06	18186810	1.96437e+07	7.67226e+06	9.1673e+06	1.80888e+07	3.96046e+07	9.95302e+06	1.0938e+07	1.24565e+07	4.52427e+06	9.06701e+06	0.793517	0.100444	2105	0.827068	0.608982	0.082459	YES	YES	YES	YES	YES	YES	YES	YES	YES	YES	YES	YES	0	24.5437	24.2664	21.2393	22.7862	22.235	25.0792	23.1671	21.8732	25.0422	19.227	22.9544	24.1164	24.2276	22.8712	23.1281	24.1086	25.2392	23.2467	23.3828	23.5704	22.1093	23.1122	24.5437	24.2664	21.2393	22.7862	22.235	25.0792	23.1671	21.8732	25.0422	19.227	22.9544	24.1164	24.2276	22.8712	23.1281	24.1086	25.2392	23.2467	23.3828	23.5704	22.1093	23.1122	24.5437	24.2664	21.2393	22.7862	22.235	25.0792	23.1671	21.8732	25.0422	19.227	22.9544	24.1164	24.2276	22.8712	23.1281	24.1086	25.2392	23.2467	23.3828	23.5704	22.1093	23.1122	-0.427269	-0.0388063	1.63194	0.341915	1.87358	0.159974	0.0795723	1.50964	-1.47178	2.8823	0.157747	-0.427269	-0.0388063	1.63194	0.341915	1.87358	0.159974	0.0795723	1.50964	-1.47178	2.8823	0.157747
Q9H267	Vacuolar protein sorting-associated protein 33B [OS=Homo sapiens]	FALSE		11	93	11	70.5	5.19003e+06	1.68454e+06	518207	958604	2.0052e+06	4.58085e+06	3.17967e+06		394198		2.45494e+06	1.38186e+06	4.18645e+06	2.13228e+06	2.31282e+06	1.94847e+06	2.85109e+06	589637	3.12829e+06	1.84094e+06		1.97659e+06	0.793212	0.100611	2104	0.827142	0.16333	0.0824201	YES	YES	YES	YES	YES	YES	YES	YES		YES		YES	2	22.3073	20.6839	18.9832	19.8706	20.9353	22.1272	21.6004	#VALUE!	18.5886	#VALUE!	21.2273	20.3982	21.9973	21.024	21.1412	20.8939	21.4431	19.1695	21.5769	20.812	#VALUE!	20.9146	22.3073	20.6839	18.9832	19.8706	20.9353	22.1272	21.6004		18.5886		21.2273	20.3982	21.9973	21.024	21.1412	20.8939	21.4431	19.1695	21.5769	20.812		20.9146	22.3073	20.6839	18.9832	19.8706	20.9353	22.1272	21.6004		18.5886		21.2273	20.3982	21.9973	21.024	21.1412	20.8939	21.4431	19.1695		20.812		20.9146	-1.90914	1.31337	2.0408	1.27064	-0.0414014	-0.684105	-2.43098	#VALUE!	2.22345	#VALUE!	-0.312676	-1.90914	1.31337	2.0408	1.27064	-0.0414014	-0.684105	-2.43098		2.22345		-0.312676
Q68D91	Acyl-coenzyme A thioesterase MBLAC2 [OS=Homo sapiens]	FALSE		9	73	9	31.4	5.97601e+06	2.91887e+06		362202		3.11479e+06	309062	441169	693289		1.3357e+06	3.19788e+06	3.19713e+06			2.90689e+06	1.1518e+06		2.69781e+06	2.52245e+06	1.22392e+06	3.15802e+06	0.794504	0.099904	2106	0.827702	0.585194	0.0821258	YES	YES	YES				YES		YES	YES		YES	5	22.5108	21.477	#VALUE!	18.4664	#VALUE!	21.5707	18.2375	18.751	19.4031	#VALUE!	20.3492	21.6087	21.6083	#VALUE!	#VALUE!	21.471	20.1355	#VALUE!	21.3634	21.2664	20.2231	21.5906	22.5108	21.477		18.4664		21.5707	18.2375	18.751	19.4031		20.3492	21.6087	21.6083			21.471	20.1355		21.3634	21.2664	20.2231	21.5906	22.5108	21.477				21.5707		18.751	19.4031		20.3492	21.6087	21.6083				20.1355		21.3634	21.2664		21.5906	-0.902067	0.131365	#VALUE!	#VALUE!	#VALUE!	-1.43525	#VALUE!	2.61238	1.8633	#VALUE!	1.24143	-0.902067	0.131365				-1.43525		2.61238	1.8633		1.24143
P51993	4-galactosyl-N-acetylglucosaminide 3-alpha-L-fucosyltransferase FUT6 [OS=Homo sapiens]	FALSE		12	405	6	41.8	1.41614e+07	2.55997e+07	2.14923e+07	2.64263e+07	1.01347e+07	9.60376e+06	3.34082e+07	1.61539e+07	1.41038e+07	1.4816e+07	3.78286e+07	1.4552e+07	2.12387e+07	2.9343e+07	2.6938e+07	1.27106e+07	2.10842e+07	1.59956e+07	2.06677e+07	2.4323e+07	1.52162e+07	2.91577e+07	0.795008	0.0996283	2107	0.827835	0.131815	0.0820562	YES	YES	YES	YES	YES	YES	YES	YES	YES	YES	YES	YES	0	23.7555	24.6096	24.3573	24.6555	23.2728	23.1952	24.9937	23.9454	23.7496	23.8207	25.173	23.7947	24.3402	24.8065	24.6831	23.5995	24.3297	23.9312	24.3009	24.5358	23.8591	24.7974	23.7555	24.6096	24.3573	24.6555	23.2728	23.1952	24.9937	23.9454	23.7496	23.8207	25.173	23.7947	24.3402	24.8065	24.6831	23.5995	24.3297	23.9312	24.3009	24.5358	23.8591	24.7974	23.7555	24.6096	24.3573	24.6555	23.2728	23.1952	24.9937	23.9454	23.7496	23.8207	25.173	23.7947	24.3402	24.8065	24.6831	23.5995	24.3297	23.9312	24.3009	24.5358	23.8591	24.7974	0.0392545	-0.269437	0.449201	0.0276687	0.326728	1.13449	-1.06253	0.355501	0.786237	0.0384494	-0.375602	0.0392545	-0.269437	0.449201	0.0276687	0.326728	1.13449	-1.06253	0.355501	0.786237	0.0384494	-0.375602
O15393	Transmembrane protease serine 2 [OS=Homo sapiens]	FALSE		11	239	11	53.8	2.41214e+07	9.58791e+06	9.83487e+06	5.71404e+06	1.1723e+06	1.36869e+07	1.91728e+07	3.89947e+06	6.4821e+06	3.49033e+06	1.1811e+07	1.47501e+07	8.3771e+06	8.33629e+06	1.29823e+07	6.74735e+06	8.67714e+06	1.22512e+07	4.84965e+06	8.98472e+06	1.25976e+06	1.71017e+07	0.798477	0.0977375	2109	0.830659	0.101077	0.0805774	YES	YES	YES	YES	YES	YES	YES	YES	YES	YES	YES	YES	0	24.5238	23.1928	23.2295	22.4461	20.1609	23.7063	24.1926	21.8948	22.628	21.7349	23.4936	23.8142	22.998	22.991	23.63	22.6859	23.0488	23.5464	22.2095	23.099	20.2647	24.0276	24.5238	23.1928	23.2295	22.4461	20.1609	23.7063	24.1926	21.8948	22.628	21.7349	23.4936	23.8142	22.998	22.991	23.63	22.6859	23.0488	23.5464	22.2095	23.099	20.2647	24.0276	24.5238	23.1928	23.2295	22.4461	20.1609	23.7063	24.1926	21.8948	22.628	21.7349	23.4936	23.8142	22.998	22.991	23.63	22.6859	23.0488	23.5464	22.2095	23.099	20.2647	24.0276	-0.709591	-0.194767	-0.2385	1.18396	2.52498	-0.657505	-0.646139	0.314605	0.471013	-1.47022	0.534011	-0.709591	-0.194767	-0.2385	1.18396	2.52498	-0.657505	-0.646139	0.314605	0.471013	-1.47022	0.534011
P13645	Keratin, type I cytoskeletal 10 [OS=Homo sapiens]	FALSE	EVtop100	46	2663	36	58.8	2.77993e+08	1.78376e+09	1.35845e+08	5.58234e+08	6.24271e+08	3.95308e+08	4.46412e+08	7.42433e+08	3.38486e+08	3.09493e+09	1.10032e+09	1.17975e+08	4.54633e+08	9.12622e+08	1.19573e+08	5.28899e+08	1.76558e+08	2.39041e+09	1.25512e+09	5.42012e+08	1.34275e+08	1.77023e+09	0.798234	0.0978698	2108	0.8308	-0.369886	0.0805038	YES	YES	YES	YES	YES	YES	YES	YES	YES	YES	YES	YES	0	28.0505	30.7323	27.0174	29.0563	29.2176	28.5584	28.7338	29.4677	28.3345	31.5273	30.0353	26.8139	28.7601	29.7654	26.8333	28.9784	27.3956	31.1546	30.2252	29.0137	27.0006	30.7213	28.0505	30.7323	27.0174	29.0563	29.2176	28.5584	28.7338	29.4677	28.3345	31.5273	30.0353	26.8139	28.7601	29.7654	26.8333	28.9784	27.3956	31.1546	30.2252	29.0137	27.0006	30.7213	28.0505	30.7323	27.0174	29.0563	29.2176	28.5584	28.7338	29.4677	28.3345	31.5273	30.0353	26.8139	28.7601	29.7654	26.8333	28.9784	27.3956	31.1546	30.2252	29.0137	27.0006	30.7213	-1.23657	-1.97214	2.74805	-2.22297	-0.239182	-1.16284	2.42081	0.757497	0.679228	-4.52664	0.68601	-1.23657	-1.97214	2.74805	-2.22297	-0.239182	-1.16284	2.42081	0.757497	0.679228	-4.52664	0.68601
Q9H3S4	Thiamine pyrophosphokinase 1 [OS=Homo sapiens]	FALSE		4	46	4	27.2	1.37244e+06	555184	705451	2.92465e+06		3.63103e+06	616924	596355			1.1045e+06	2.0985e+06	1.10805e+06		1.05607e+06	2.83465e+06	2.03218e+06	317664	2.18681e+06		790662		0.799652	0.097099	2110	0.831486	0.0366139	0.0801448	YES	YES	YES		YES		YES	YES	YES				5	20.3883	19.0826	19.4282	21.4798	#VALUE!	21.7919	19.2347	19.1858	#VALUE!	#VALUE!	20.075	21.0009	20.0796	#VALUE!	20.0103	21.4347	20.9546	18.2771	21.0604	#VALUE!	19.5927	#VALUE!	20.3883	19.0826	19.4282	21.4798		21.7919	19.2347	19.1858			20.075	21.0009	20.0796		20.0103	21.4347	20.9546	18.2771	21.0604		19.5927		20.3883	19.0826		21.4798		21.7919	19.2347	19.1858				21.0009	20.0796		20.0103		20.9546	18.2771	21.0604				0.612618	0.996991	#VALUE!	-1.46956	#VALUE!	-0.837354	-0.957593	1.87458	#VALUE!	#VALUE!	#VALUE!	0.612618	0.996991		-1.46956		-0.837354	-0.957593	1.87458
P02675	Fibrinogen beta chain [OS=Homo sapiens]	FALSE		35	2046	35	55.9	7.80939e+07	1.14256e+08	1.42404e+08	2.70231e+08	1.8564e+08	2.77777e+07	1.699e+08	2.25615e+08	1.33447e+08	1.73979e+08	2.30845e+08	4.73175e+07	5.94683e+07	1.23987e+08	1.77408e+08	7.52878e+07	2.14521e+07	1.6145e+08	2.25406e+08	1.20552e+08	3.74319e+08	2.94624e+08	0.802229	0.0957015	2113	0.832982	-0.264627	0.0793643	YES	YES	YES	YES	YES	YES	YES	YES	YES	YES	YES	YES	0	26.2187	26.7677	27.0854	28.0096	27.4679	24.7274	27.3401	27.7493	26.9917	27.3743	27.7824	25.4959	25.8256	26.8856	27.4025	26.1659	24.3546	27.2665	27.748	26.8451	28.4797	28.1343	26.2187	26.7677	27.0854	28.0096	27.4679	24.7274	27.3401	27.7493	26.9917	27.3743	27.7824	25.4959	25.8256	26.8856	27.4025	26.1659	24.3546	27.2665	27.748	26.8451	28.4797	28.1343	26.2187	26.7677	27.0854	28.0096	27.4679	24.7274	27.3401	27.7493	26.9917	27.3743	27.7824	25.4959	25.8256	26.8856	27.4025	26.1659	24.3546	27.2665	27.748	26.8451	28.4797	28.1343	-0.722835	-0.942074	-0.19981	-0.60712	-1.30202	-0.372807	-0.0735959	-0.00133331	-0.14661	1.10535	0.35195	-0.722835	-0.942074	-0.19981	-0.60712	-1.30202	-0.372807	-0.0735959	-0.00133331	-0.14661	1.10535	0.35195
P05186	Alkaline phosphatase, tissue-nonspecific isozyme [OS=Homo sapiens]	FALSE		20	858	20	57.3	5.90723e+07	2.36051e+07	6.80427e+07	5.30898e+06	1.40217e+07	1.57513e+08	2.0912e+07	1.31133e+07	1.78099e+07	3.69954e+06	3.61279e+07	4.66514e+07	1.81016e+07	6.87952e+07	1.64486e+07	1.70847e+07	1.05808e+08	1.78913e+07	1.15461e+07	2.55513e+07	1.19913e+07	6.2676e+07	0.801935	0.0958608	2112	0.833071	0.294381	0.0793181	YES	YES	YES	YES	YES	YES	YES	YES	YES	YES	YES	YES	0	25.816	24.4926	26.0199	22.34	23.7412	27.2309	24.3178	23.6445	24.0862	21.8189	25.1066	25.4754	24.1096	26.0358	23.9715	24.0262	26.6569	24.0928	23.4609	24.6069	23.5155	25.9014	25.816	24.4926	26.0199	22.34	23.7412	27.2309	24.3178	23.6445	24.0862	21.8189	25.1066	25.4754	24.1096	26.0358	23.9715	24.0262	26.6569	24.0928	23.4609	24.6069	23.5155	25.9014	25.816	24.4926	26.0199	22.34	23.7412	27.2309	24.3178	23.6445	24.0862	21.8189	25.1066	25.4754	24.1096	26.0358	23.9715	24.0262	26.6569	24.0928	23.4609	24.6069	23.5155	25.9014	-0.340562	-0.382981	0.0158689	1.63146	0.285044	-0.574018	-0.225074	-0.183627	0.520714	1.69657	0.794798	-0.340562	-0.382981	0.0158689	1.63146	0.285044	-0.574018	-0.225074	-0.183627	0.520714	1.69657	0.794798
Q96BM9	ADP-ribosylation factor-like protein 8A [OS=Homo sapiens]	FALSE		10	186	4	21.4	1.64037e+06	4.32944e+06		506892		2.13414e+06				4.95677e+06	2.31424e+06	433167	5.57669e+06	1.6239e+06	1.63055e+06	1.79132e+06	2.88796e+06	316585	1.93881e+06	1.24895e+06	1.23284e+06	5.70313e+06	0.801787	0.0959411	2111	0.833311	-0.0233314	0.0791928	YES	YES	YES		YES		YES				YES	YES	5	20.6456	22.0457	#VALUE!	18.9513	#VALUE!	21.0252	#VALUE!	#VALUE!	#VALUE!	22.241	21.1421	18.7246	22.411	20.631	20.6369	20.7726	21.4616	18.2722	20.8867	20.2523	20.2336	22.4433	20.6456	22.0457		18.9513		21.0252				22.241	21.1421	18.7246	22.411	20.631	20.6369	20.7726	21.4616	18.2722	20.8867	20.2523	20.2336	22.4433	20.6456	22.0457		18.9513		21.0252				22.241	21.1421	18.7246	22.411		20.6369		21.4616				20.2336	22.4433	-1.92102	0.365228	#VALUE!	1.6856	#VALUE!	0.436396	#VALUE!	#VALUE!	#VALUE!	-2.00741	1.30122	-1.92102	0.365228		1.6856		0.436396				-2.00741	1.30122
Q9H3M7	Thioredoxin-interacting protein [OS=Homo sapiens]	FALSE		7	94	7	43.6	608660		137168	313579	1.03355e+06	1.95402e+06		3.0737e+06	8.47439e+06	139639	1.0429e+07	1.01215e+07	1.25039e+06	1.18707e+06	660697	875905	632295	1.09397e+06	1.74873e+06	1.33878e+06	664775	1.22006e+07	0.806779	0.0932451	2114	0.83731	0.597699	0.0771135	YES	YES		YES	YES	YES	YES		YES	YES	YES	YES	2	19.2153	#VALUE!	17.0656	18.2585	19.9792	20.898	#VALUE!	21.5515	23.0147	17.0913	23.3141	23.2709	20.254	20.179	19.3336	19.7404	19.2702	20.0611	20.7379	20.3525	19.3425	23.5405	19.2153		17.0656	18.2585	19.9792	20.898		21.5515	23.0147	17.0913	23.3141	23.2709	20.254	20.179	19.3336	19.7404	19.2702	20.0611	20.7379	20.3525	19.3425	23.5405	19.2153		17.0656	18.2585	19.9792	20.898		21.5515	23.0147	17.0913	23.3141	23.2709		20.179	19.3336	19.7404	19.2702		20.7379	20.3525	19.3425	23.5405	4.05564	#VALUE!	3.11338	1.07516	-0.238763	-1.62778	#VALUE!	-0.813672	-2.66219	2.25117	0.226351	4.05564		3.11338	1.07516	-0.238763	-1.62778		-0.813672	-2.66219	2.25117	0.226351
O60291	E3 ubiquitin-protein ligase MGRN1 [OS=Homo sapiens]	FALSE		9	256	9	60.7	1.47664e+07	1.14677e+07	2.81906e+06	1.55566e+06	2.49388e+06	1.25907e+07	5.57644e+06	1.51252e+06	693542	59520.9	4.67767e+06	6.59716e+06	7.97375e+06	3.34315e+06	4.97111e+06	7.09811e+06	8.02574e+06	2.07493e+06	2.61427e+06	3.4826e+06	767379	7.92746e+06	0.808916	0.0920964	2116	0.838735	0.657781	0.0763755	YES	YES	YES	YES	YES	YES	YES	YES	YES	YES	YES	YES	0	23.8158	23.4511	21.4268	20.5691	21.25	23.5859	22.4109	20.5285	19.4036	15.8611	22.1574	22.6534	22.9268	21.6728	22.2451	22.759	22.9362	20.9846	21.318	21.7317	19.5496	22.9184	23.8158	23.4511	21.4268	20.5691	21.25	23.5859	22.4109	20.5285	19.4036	15.8611	22.1574	22.6534	22.9268	21.6728	22.2451	22.759	22.9362	20.9846	21.318	21.7317	19.5496	22.9184	23.8158	23.4511	21.4268	20.5691	21.25	23.5859	22.4109	20.5285	19.4036	15.8611	22.1574	22.6534	22.9268	21.6728	22.2451	22.759	22.9362	20.9846	21.318	21.7317	19.5496	22.9184	-1.16241	-0.524246	0.245996	1.67604	1.50904	-0.64965	-1.42628	0.789452	2.32811	3.68847	0.76107	-1.16241	-0.524246	0.245996	1.67604	1.50904	-0.64965	-1.42628	0.789452	2.32811	3.68847	0.76107
Q9H190	Syntenin-2 [OS=Homo sapiens]	FALSE		9	290	9	31.6	3.8282e+07	4.31602e+07	2.67008e+06	3.19036e+06	7.359e+06	1.34381e+07	4.93562e+06	6.63016e+06	4.8141e+06	1.61274e+06	1.77769e+08	2.73165e+07	3.12833e+07	2.2354e+06	5.61347e+06	4.65428e+06	9.11323e+06	5.12296e+06	9.83095e+06	5.41924e+06	7.08097e+06	2.04642e+08	0.808614	0.0922587	2115	0.838818	0.137888	0.0763324	YES	YES	YES	YES	YES	YES	YES	YES	YES	YES	YES	YES	0	25.1902	25.3632	21.3484	21.6053	22.8111	23.6798	22.2348	22.6606	22.1988	20.6211	27.4054	24.7033	24.8989	21.0921	22.4205	22.1501	23.1195	22.2885	23.2289	22.3697	22.7555	27.6085	25.1902	25.3632	21.3484	21.6053	22.8111	23.6798	22.2348	22.6606	22.1988	20.6211	27.4054	24.7033	24.8989	21.0921	22.4205	22.1501	23.1195	22.2885	23.2289	22.3697	22.7555	27.6085	25.1902	25.3632	21.3484	21.6053	22.8111	23.6798	22.2348	22.6606	22.1988	20.6211	27.4054	24.7033	24.8989	21.0921	22.4205	22.1501	23.1195	22.2885	23.2289	22.3697	22.7555	27.6085	-0.486895	-0.464308	-0.25635	0.815177	-0.66095	-0.5603	0.0537461	0.568287	0.170824	2.13443	0.2031	-0.486895	-0.464308	-0.25635	0.815177	-0.66095	-0.5603	0.0537461	0.568287	0.170824	2.13443	0.2031
O60684	Importin subunit alpha-7 [OS=Homo sapiens]	FALSE		6	81	4	60	6.69209e+06	5.53799e+06		644179	2.69726e+06	1.12324e+07	786016	1.21704e+06	6.88505e+06		4.64052e+06	5.13659e+06	6.90522e+06	1.31793e+07	2.06863e+06	2.36266e+06	4.60964e+06	1.31023e+06	1.24653e+07	2.82564e+06	3.53843e+06	6.27174e+06	0.8128	0.0900162	2117	0.842364	0.37635	0.0745004	YES	YES	YES		YES	YES	YES	YES	YES	YES		YES	2	22.674	22.4009	#VALUE!	19.2971	21.3631	23.4212	19.5842	20.2149	22.715	#VALUE!	22.1459	22.2924	22.7193	23.6518	20.9802	21.172	22.1362	20.3214	23.5714	21.4301	21.7547	22.5804	22.674	22.4009		19.2971	21.3631	23.4212	19.5842	20.2149	22.715		22.1459	22.2924	22.7193	23.6518	20.9802	21.172	22.1362	20.3214	23.5714	21.4301	21.7547	22.5804	22.674	22.4009		19.2971	21.3631	23.4212	19.5842	20.2149	22.715		22.1459	22.2924	22.7193		20.9802	21.172	22.1362	20.3214	23.5714	21.4301		22.5804	-0.381645	0.318326	#VALUE!	1.68314	-0.191083	-1.28494	0.737186	3.35647	-1.28489	#VALUE!	0.43458	-0.381645	0.318326		1.68314	-0.191083	-1.28494	0.737186	3.35647	-1.28489		0.43458
Q9H7C9	Mth938 domain-containing protein [OS=Homo sapiens]	FALSE		6	75	6	13.3	8.53669e+06	4.60627e+06	328959			3.3641e+06	1.59677e+06		262068		3.4298e+06	2.66327e+06	4.90887e+06	2.0836e+06	3.46414e+06	1.31312e+06	3.79905e+06		2.91859e+06	2.58989e+06	2.4153e+06	2.7031e+06	0.814714	0.0889948	2118	0.843948	0.701866	0.0736841	YES	YES	YES	YES			YES			YES		YES	5	23.0252	22.1352	18.3275	#VALUE!	#VALUE!	21.6818	20.6067	#VALUE!	17.9996	#VALUE!	21.7097	21.3448	22.227	20.9906	21.7241	20.3246	21.8572	#VALUE!	21.4768	21.3045	21.2038	21.3662	23.0252	22.1352	18.3275			21.6818	20.6067		17.9996		21.7097	21.3448	22.227	20.9906	21.7241	20.3246	21.8572		21.4768	21.3045	21.2038	21.3662	23.0252	22.1352	18.3275			21.6818			17.9996		21.7097	21.3448	22.227	20.9906			21.8572			21.3045		21.3662	-1.68048	0.0917931	2.6631	#VALUE!	#VALUE!	0.175417	#VALUE!	#VALUE!	3.30488	#VALUE!	-0.343508	-1.68048	0.0917931	2.6631			0.175417			3.30488		-0.343508
Q7L5N1	COP9 signalosome complex subunit 6 [OS=Homo sapiens]	FALSE		6	65	6	36.1	3.88795e+06	687061			493655	2.16561e+06	1.11139e+06	383412	421287	1.0557e+06	1.153e+06		1.6371e+06	1.25438e+06	1.4316e+06	125550	1.6593e+06	731125	2.40358e+06	305700	157000	1.10021e+06	0.815844	0.0883931	2119	0.84472	-0.292803	0.0732875	YES		YES			YES	YES	YES	YES	YES	YES	YES	3	21.8906	19.3901	#VALUE!	#VALUE!	18.9131	21.0463	20.0839	18.5485	18.6844	20.0098	20.137	#VALUE!	20.6427	20.2585	20.4492	16.9379	20.6621	19.4798	21.1968	18.2218	17.2604	20.0694	21.8906	19.3901			18.9131	21.0463	20.0839	18.5485	18.6844	20.0098	20.137		20.6427	20.2585	20.4492	16.9379	20.6621	19.4798	21.1968	18.2218	17.2604	20.0694		19.3901			18.9131	21.0463	20.0839	18.5485	18.6844	20.0098	20.137		20.6427			16.9379	20.6621	19.4798	21.1968	18.2218	17.2604	20.0694	#VALUE!	1.25263	#VALUE!	#VALUE!	-1.97524	-0.384203	-0.604178	2.64822	-0.462686	-2.74936	-0.0676029		1.25263			-1.97524	-0.384203	-0.604178	2.64822	-0.462686	-2.74936	-0.0676029
O14618	Copper chaperone for superoxide dismutase [OS=Homo sapiens]	FALSE		4	34	4	29	165908	281670		195617	611258	206351	91599.2	106526	1.77588e+06	407840	591644	809435	102335	248654	359691	642710	314139	120405	198463	266531	351159	855024	0.820409	0.0859694	2120	0.849046	0.12546	0.0710686	YES	YES	YES		YES	YES	YES	YES	YES	YES	YES	YES	1	17.34	18.1036	#VALUE!	17.5777	19.2214	17.6547	16.483	16.7008	20.7601	18.6376	19.1744	19.6266	16.6429	17.9238	18.4564	19.2938	18.261	16.8775	17.5985	18.0239	18.4218	19.7056	17.34	18.1036		17.5777	19.2214	17.6547	16.483	16.7008	20.7601	18.6376	19.1744	19.6266	16.6429	17.9238	18.4564	19.2938	18.261	16.8775	17.5985	18.0239	18.4218	19.7056	17.34	18.1036		17.5777	19.2214	17.6547	16.483	16.7008	20.7601	18.6376	19.1744	19.6266	16.6429		18.4564	19.2938	18.261	16.8775	17.5985	18.0239	18.4218	19.7056	2.28653	-1.46071	#VALUE!	0.878728	0.0723884	0.606303	0.394485	0.897668	-2.73616	-0.215877	0.531234	2.28653	-1.46071		0.878728	0.0723884	0.606303	0.394485	0.897668	-2.73616	-0.215877	0.531234
P82650	Small ribosomal subunit protein mS22 [OS=Homo sapiens]	FALSE		8	80	8	41.3	8.28946e+06	1.05131e+07			1.28094e+06	3.7357e+06	688188	532712	1.6098e+06		3.03258e+06	751038	8.65646e+06	900047		7.02444e+06	5.23818e+06		1.8176e+06	4.54885e+06		3.55059e+06	0.822665	0.0847772	2121	0.850979	0.384993	0.0700813	YES	YES	YES			YES	YES		YES	YES		YES	4	22.9828	23.3257	#VALUE!	#VALUE!	20.2888	21.8329	19.3924	19.023	20.6185	#VALUE!	21.5321	19.5185	23.0453	19.7796	#VALUE!	22.744	22.3206	#VALUE!	20.7936	22.1171	#VALUE!	21.7596	22.9828	23.3257			20.2888	21.8329	19.3924	19.023	20.6185		21.5321	19.5185	23.0453	19.7796		22.744	22.3206		20.7936	22.1171		21.7596	22.9828	23.3257			20.2888	21.8329		19.023	20.6185		21.5321	19.5185	23.0453			22.744	22.3206		20.7936	22.1171		21.7596	-3.46432	-0.280342	#VALUE!	#VALUE!	2.45519	0.487688	#VALUE!	1.77061	1.49862	#VALUE!	0.227512	-3.46432	-0.280342			2.45519	0.487688		1.77061	1.49862		0.227512
Q03393	6-pyruvoyl tetrahydrobiopterin synthase [OS=Homo sapiens]	FALSE		6	77	6	16.4	1.42884e+06	4.94436e+06	535858	5.14929e+06	1.3845e+06	1.56398e+06	9.67254e+06	3.77593e+06	5.80668e+06	8.62026e+06	186005	1.92023e+06	3.86639e+06	8.89986e+06	2.67262e+06	2.94325e+06	5.33869e+06	5.57398e+06	8.30291e+06	5.0279e+06	731939	1.0766e+06	0.826596	0.0827067	2122	0.854643	0.467968	0.0682154	YES	YES	YES	YES	YES	YES	YES	YES	YES	YES	YES	YES	0	20.4464	22.2374	19.0315	22.2959	20.4009	20.5768	23.2055	21.8484	22.4693	23.0393	17.505	20.8728	21.8826	23.0854	21.3498	21.489	22.3481	22.4103	22.9852	22.2615	19.4814	20.038	20.4464	22.2374	19.0315	22.2959	20.4009	20.5768	23.2055	21.8484	22.4693	23.0393	17.505	20.8728	21.8826	23.0854	21.3498	21.489	22.3481	22.4103	22.9852	22.2615	19.4814	20.038	20.4464	22.2374	19.0315	22.2959	20.4009	20.5768	23.2055	21.8484	22.4693	23.0393	17.505	20.8728	21.8826	23.0854	21.3498	21.489	22.3481	22.4103	22.9852	22.2615	19.4814	20.038	0.426435	-0.354797	4.05386	-0.94612	1.08804	1.77126	-0.795188	1.13679	-0.207758	-3.55794	2.53307	0.426435	-0.354797	4.05386	-0.94612	1.08804	1.77126	-0.795188	1.13679	-0.207758	-3.55794	2.53307
Q99727	Metalloproteinase inhibitor 4 [OS=Homo sapiens]	FALSE		5	136	5	25.5	3.29812e+06	3.73626e+06	7.87772e+06	6.19677e+06	2.5201e+06	6.14286e+06	3.18614e+06	4.53771e+06	8.39164e+07	1.28689e+06	1.82262e+06	7.57042e+06	1.07075e+07	1.99299e+07	1.3044e+07	1.61026e+07	2.34197e+07	1.26183e+07	9.06857e+06	8.05332e+06	9.77278e+06	1.35089e+07	0.827902	0.0820209	2123	0.85559	1.37773	0.0677343	YES	YES	YES	YES	YES	YES	YES	YES	YES	YES	YES	YES	0	21.6532	21.8332	22.9093	22.5631	21.265	22.5505	21.6034	22.1135	26.3225	20.2955	20.7976	22.8519	23.3521	24.2484	23.6369	23.9408	24.4812	23.589	23.1124	22.9412	23.2203	23.6874	21.6532	21.8332	22.9093	22.5631	21.265	22.5505	21.6034	22.1135	26.3225	20.2955	20.7976	22.8519	23.3521	24.2484	23.6369	23.9408	24.4812	23.589	23.1124	22.9412	23.2203	23.6874	21.6532	21.8332	22.9093	22.5631	21.265	22.5505	21.6034	22.1135	26.3225	20.2955	20.7976	22.8519	23.3521	24.2484	23.6369	23.9408	24.4812	23.589	23.1124	22.9412	23.2203	23.6874	1.19873	1.51895	1.33908	1.0738	2.67574	1.93074	1.98563	0.998908	-3.3813	2.92488	2.88983	1.19873	1.51895	1.33908	1.0738	2.67574	1.93074	1.98563	0.998908	-3.3813	2.92488	2.88983
P25705	ATP synthase F(1) complex subunit alpha, mitochondrial [OS=Homo sapiens]	FALSE		13	85	13	59.7	628789	2.73318e+06		484619	2.22314e+06	4.86434e+06	403430		8.61185e+06		2.87695e+06	3.07498e+06	6.1074e+06	1.56878e+07	563383	3.80878e+06	3.96642e+06	585048	6.11203e+06	1.51232e+06	581026	5.30867e+06	0.82865	0.0816289	2124	0.855959	0.382498	0.0675468	YES	YES	YES		YES	YES	YES	YES		YES		YES	3	19.2622	21.3822	#VALUE!	18.8865	21.0842	22.2138	18.622	#VALUE!	23.0379	#VALUE!	21.4561	21.5521	22.5421	23.9031	19.1038	21.8609	21.9194	19.1582	22.5432	20.5283	19.1482	22.3399	19.2622	21.3822		18.8865	21.0842	22.2138	18.622		23.0379		21.4561	21.5521	22.5421	23.9031	19.1038	21.8609	21.9194	19.1582	22.5432	20.5283	19.1482	22.3399	19.2622	21.3822		18.8865	21.0842	22.2138	18.622		23.0379		21.4561	21.5521	22.5421		19.1038	21.8609	21.9194	19.1582		20.5283		22.3399	2.28993	1.15998	#VALUE!	0.217266	0.776734	-0.294407	0.536237	#VALUE!	-2.50956	#VALUE!	0.88381	2.28993	1.15998		0.217266	0.776734	-0.294407	0.536237		-2.50956		0.88381
Q92963	GTP-binding protein Rit1 [OS=Homo sapiens]	FALSE		4	61	4	25.1	9.73727e+06	4.26153e+06			1.30166e+06	4.06444e+06	1.65364e+06	932065			1.56203e+06	1.78705e+06	9.83197e+06		2.8681e+06	5.39749e+06	2.62587e+06	2.0936e+06	753225	2.23397e+06		3.64216e+06	0.829836	0.0810075	2125	0.856782	0.205173	0.0671298	YES	YES	YES			YES	YES	YES	YES			YES	4	23.2151	22.0229	#VALUE!	#VALUE!	20.3119	21.9546	20.6572	19.8301	#VALUE!	#VALUE!	20.575	20.7691	23.229	#VALUE!	21.4517	22.3639	21.3244	20.9976	19.5227	21.0912	#VALUE!	21.7964	23.2151	22.0229			20.3119	21.9546	20.6572	19.8301			20.575	20.7691	23.229		21.4517	22.3639	21.3244	20.9976	19.5227	21.0912		21.7964	23.2151	22.0229			20.3119	21.9546	20.6572	19.8301			20.575	20.7691	23.229			22.3639	21.3244	20.9976	19.5227			21.7964	-2.44594	1.20611	#VALUE!	#VALUE!	2.05194	-0.630265	0.340339	-0.30735	#VALUE!	#VALUE!	1.22138	-2.44594	1.20611			2.05194	-0.630265	0.340339	-0.30735			1.22138
O60524	Ribosome quality control complex subunit NEMF [OS=Homo sapiens]	FALSE		2	6	2	122.9	1.83144e+06	9.30009e+06	2.86335e+07	2.50667e+07	2.27877e+07	3.7089e+06	1.6047e+07	1.72059e+07	1.57649e+07	2.41632e+07	8.24886e+06	2900485	5.94739e+06	3.08059e+07	1.69145e+07	1.29634e+07	6.36908e+06	2.10146e+07	1.51499e+07	1.27312e+07	3.55484e+07	8.10409e+06	0.831346	0.0802183	2126	0.857936	-0.00443812	0.066545	YES	YES	YES	YES	YES	YES	YES	YES	YES	YES	YES	YES	0	20.8045	23.1488	24.7712	24.5793	24.4418	21.8226	23.9358	24.0364	23.9102	24.5263	22.9758	21.4679	22.5038	24.8767	24.0118	23.6279	22.6027	24.3249	23.8528	23.6019	25.0833	22.9502	20.8045	23.1488	24.7712	24.5793	24.4418	21.8226	23.9358	24.0364	23.9102	24.5263	22.9758	21.4679	22.5038	24.8767	24.0118	23.6279	22.6027	24.3249	23.8528	23.6019	25.0833	22.9502	20.8045	23.1488	24.7712	24.5793	24.4418	21.8226	23.9358	24.0364	23.9102	24.5263	22.9758	21.4679	22.5038	24.8767	24.0118	23.6279	22.6027	24.3249	23.8528	23.6019	25.0833	22.9502	0.663319	-0.644989	0.105501	-0.567515	-0.813812	0.780096	0.389089	-0.183595	-0.308343	0.556974	-0.0255443	0.663319	-0.644989	0.105501	-0.567515	-0.813812	0.780096	0.389089	-0.183595	-0.308343	0.556974	-0.0255443
O95248	Myotubularin-related protein 5 [OS=Homo sapiens]	FALSE		30	469	30	208.3	2.22179e+07	1.91154e+07	5.72853e+06	2.98949e+07	3.4992e+07	1.50585e+07	2.18174e+07	3.73666e+07	4.42786e+06	2.41006e+07	4.51978e+07	2.12862e+07	1.58682e+07	4.67115e+06	1.2361e+07	1.48651e+07	1.4033e+07	3.00764e+07	4.96277e+07	1.93192e+07	2.78236e+07	4.21783e+07	0.833054	0.0793269	2127	0.859295	-0.0118508	0.0658578	YES	YES	YES	YES	YES	YES	YES	YES	YES	YES	YES	YES	0	24.4052	24.1882	22.4497	24.8334	25.0605	23.8441	24.379	25.1552	22.0782	24.5226	25.4298	24.3434	23.9196	22.1553	23.5593	23.8254	23.7423	24.8421	25.5646	24.2035	24.7298	25.33	24.4052	24.1882	22.4497	24.8334	25.0605	23.8441	24.379	25.1552	22.0782	24.5226	25.4298	24.3434	23.9196	22.1553	23.5593	23.8254	23.7423	24.8421	25.5646	24.2035	24.7298	25.33	24.4052	24.1882	22.4497	24.8334	25.0605	23.8441	24.379	25.1552	22.0782	24.5226	25.4298	24.3434	23.9196	22.1553	23.5593	23.8254	23.7423	24.8421	25.5646	24.2035	24.7298	25.33	-0.0618032	-0.268592	-0.294385	-1.2741	-1.2351	-0.101759	0.46315	0.409396	2.12535	0.207237	-0.0997526	-0.0618032	-0.268592	-0.294385	-1.2741	-1.2351	-0.101759	0.46315	0.409396	2.12535	0.207237	-0.0997526
Q9NZN4	EH domain-containing protein 2 [OS=Homo sapiens]	FALSE		9	447	2	61.1	8.82161e+07	3.83036e+07	3.00914e+07	1.86509e+07	1.22156e+07	3.92686e+07	2.18136e+07	3.82039e+06	1.2102e+07	8.25341e+06	2.33403e+07	3.10025e+07	5.87886e+07	2.02616e+07	3.52691e+07	4.05761e+07	2.70967e+07	1.70666e+07	1.60406e+07	2.35002e+07	9.28078e+06	3.36356e+07	0.835386	0.0781128	2128	0.861295	0.365848	0.0648478	YES	YES	YES	YES	YES	YES	YES	YES	YES	YES	YES	YES	0	26.3945	25.191	24.8428	24.1527	23.5422	25.2269	24.3787	21.8653	23.5287	22.9766	24.4763	24.8859	25.809	24.2722	25.0719	25.2741	24.6916	24.0247	23.9352	24.4862	23.1458	25.0035	26.3945	25.191	24.8428	24.1527	23.5422	25.2269	24.3787	21.8653	23.5287	22.9766	24.4763	24.8859	25.809	24.2722	25.0719	25.2741	24.6916	24.0247	23.9352	24.4862	23.1458	25.0035	26.3945	25.191	24.8428	24.1527	23.5422	25.2269	24.3787	21.8653	23.5287	22.9766	24.4763	24.8859	25.809	24.2722	25.0719	25.2741	24.6916	24.0247	23.9352	24.4862	23.1458	25.0035	-1.50866	0.618057	-0.570608	0.919161	1.73191	-0.535263	-0.354056	2.06994	0.957424	0.169254	0.52717	-1.50866	0.618057	-0.570608	0.919161	1.73191	-0.535263	-0.354056	2.06994	0.957424	0.169254	0.52717
O95758	Polypyrimidine tract-binding protein 3 [OS=Homo sapiens]	FALSE		6	120	4	59.7	1.75647e+07	7.32464e+06	1.93839e+06		1.43251e+06	5.92775e+06	6.39849e+06	983683	2.79648e+06	2.76791e+06	2.06753e+06	1.29136e+07	1.14067e+07		2.155e+06	4.87516e+06	5.41209e+06	2.15464e+06	2.32384e+06	4.18908e+06		3.16456e+06	0.837417	0.0770581	2129	0.862984	0.337243	0.0639971	YES	YES	YES			YES	YES	YES	YES	YES		YES	3	24.0662	22.8043	20.8864	#VALUE!	20.4501	22.4991	22.6093	19.9078	21.4152	21.4004	20.9795	23.6224	23.4434	#VALUE!	21.0393	22.217	22.3678	21.039	21.1481	21.9982	#VALUE!	21.5936	24.0662	22.8043	20.8864		20.4501	22.4991	22.6093	19.9078	21.4152	21.4004	20.9795	23.6224	23.4434		21.0393	22.217	22.3678	21.039	21.1481	21.9982		21.5936	24.0662	22.8043			20.4501	22.4991	22.6093	19.9078	21.4152		20.9795	23.6224	23.4434			22.217	22.3678	21.039	21.1481	21.9982		21.5936	-0.443796	0.639057	#VALUE!	#VALUE!	1.76691	-0.131297	-1.57029	1.24024	0.583019	#VALUE!	0.614098	-0.443796	0.639057			1.76691	-0.131297	-1.57029	1.24024	0.583019		0.614098
P29466	Caspase-1 [OS=Homo sapiens]	FALSE		6	38	6	45.1		358911	644807	138885	185096	239387	164981	1.46428e+06	1.28853e+06	903185	89688			938138	590375	611058	512105	213219	243794		190372	177035	0.841154	0.0751244	2130	0.866428	0.245903	0.0622674	YES			YES	YES	YES	YES	YES	YES		YES	YES	3	#VALUE!	18.4533	19.2985	17.0835	17.4979	17.869	17.3319	20.4818	20.2973	19.7847	16.4526	#VALUE!	#VALUE!	19.8394	19.1713	19.221	18.9661	17.702	17.8953	#VALUE!	17.5385	17.4337		18.4533	19.2985	17.0835	17.4979	17.869	17.3319	20.4818	20.2973	19.7847	16.4526			19.8394	19.1713	19.221	18.9661	17.702	17.8953		17.5385	17.4337			19.2985	17.0835	17.4979	17.869	17.3319	20.4818		19.7847	16.4526			19.8394	19.1713	19.221	18.9661	17.702	17.8953		17.5385	17.4337	#VALUE!	#VALUE!	0.540931	2.08774	1.72304	1.09709	0.370039	-2.58646	#VALUE!	-2.2462	0.981043			0.540931	2.08774	1.72304	1.09709	0.370039	-2.58646		-2.2462	0.981043
Q5EB52	Mesoderm-specific transcript homolog protein [OS=Homo sapiens]	FALSE		6	161	6	38.8	2.36032e+06	4.73043e+06	5.02402e+06	1.05166e+07	2.78148e+07	6.73411e+06	3.74777e+06	3.40081e+06	1.96522e+06		1.26415e+07	629044	5.32756e+06	9.02096e+06	3.20131e+06	1.07082e+07	8.35603e+06	1.69812e+07	5.44078e+06	3.77465e+06	7.37135e+06	1.04395e+07	0.842896	0.0742258	2131	0.867815	-0.0150254	0.0615726	YES	YES	YES	YES	YES	YES	YES	YES	YES	YES		YES	1	21.1706	22.1735	22.2604	23.3262	24.7294	22.6831	21.8376	21.6974	20.9063	#VALUE!	23.5917	19.2628	22.345	23.1048	21.6102	23.3522	22.9944	24.0174	22.3754	21.8479	22.8135	23.3155	21.1706	22.1735	22.2604	23.3262	24.7294	22.6831	21.8376	21.6974	20.9063		23.5917	19.2628	22.345	23.1048	21.6102	23.3522	22.9944	24.0174	22.3754	21.8479	22.8135	23.3155	21.1706	22.1735	22.2604	23.3262	24.7294	22.6831	21.8376	21.6974	20.9063		23.5917	19.2628	22.345	23.1048	21.6102	23.3522	22.9944	24.0174	22.3754	21.8479		23.3155	-1.90775	0.171505	0.844439	-1.71593	-1.37714	0.311329	2.17984	0.677934	0.941649	#VALUE!	-0.276123	-1.90775	0.171505	0.844439	-1.71593	-1.37714	0.311329	2.17984	0.677934	0.941649		-0.276123
Q8N0X7	Spartin [OS=Homo sapiens]	FALSE		19	541	19	72.8	1.09852e+08	5.62753e+07	1.50739e+07	8.53978e+06	6.46225e+06	3.48874e+07	1.57569e+07	3.60896e+06	5.283e+06	1.12317e+06	3.50317e+07	4.59648e+07	4.16237e+07	1.39563e+07	2.14916e+07	1.82424e+07	2.47777e+07	8.00817e+06	1.71879e+07	3.12339e+07	1.31655e+07	4.03942e+07	0.846373	0.072438	2132	0.870987	0.738857	0.0599885	YES	YES	YES	YES	YES	YES	YES	YES	YES	YES	YES	YES	0	26.711	25.746	23.8455	23.0258	22.6236	25.0562	23.9095	21.7832	22.3329	20.0991	25.0622	25.454	25.3109	23.7344	24.3573	24.1208	24.5625	22.933	24.0349	24.8966	23.6503	25.2676	26.711	25.746	23.8455	23.0258	22.6236	25.0562	23.9095	21.7832	22.3329	20.0991	25.0622	25.454	25.3109	23.7344	24.3573	24.1208	24.5625	22.933	24.0349	24.8966	23.6503	25.2676	26.711	25.746	23.8455	23.0258	22.6236	25.0562	23.9095	21.7832	22.3329	20.0991	25.0622	25.454	25.3109	23.7344	24.3573	24.1208	24.5625	22.933	24.0349	24.8966	23.6503	25.2676	-1.25696	-0.435098	-0.111129	1.3315	1.49718	-0.493663	-0.976435	2.25174	2.56368	3.55112	0.205489	-1.25696	-0.435098	-0.111129	1.3315	1.49718	-0.493663	-0.976435	2.25174	2.56368	3.55112	0.205489
O00206	Toll-like receptor 4 [OS=Homo sapiens]	FALSE		3	35	3	95.6		1.11913e+06	1.35378e+06	730736	560176		802783	706896		451773	6.68254e+06		785806	476779	541965		2.29104e+06	615211	2.04466e+06	1.56101e+06	803614	6.94742e+06	0.848509	0.0713436	2133	0.872775	-0.0587923	0.0590978	YES		YES	YES	YES			YES	YES		YES	YES	4	#VALUE!	20.094	20.3686	19.479	19.0955	#VALUE!	19.6147	19.4311	#VALUE!	18.7852	22.672	#VALUE!	19.5838	18.863	19.0478	#VALUE!	21.1276	19.2307	20.9634	20.574	19.6161	22.728		20.094	20.3686	19.479	19.0955		19.6147	19.4311		18.7852	22.672		19.5838	18.863	19.0478		21.1276	19.2307	20.9634	20.574	19.6161	22.728		20.094	20.3686	19.479			19.6147	19.4311		18.7852	22.672		19.5838	18.863	19.0478			19.2307	20.9634		19.6161	22.728	#VALUE!	-0.510137	-1.5056	-0.431152	#VALUE!	#VALUE!	-0.383929	1.53229	#VALUE!	0.830905	0.05608		-0.510137	-1.5056	-0.431152			-0.383929	1.53229		0.830905	0.05608
Q96LJ7	Dehydrogenase/reductase SDR family member 1 [OS=Homo sapiens]	FALSE		10	167	10	33.9	1.02024e+07	4.46474e+06			753810	1.01853e+07	1.30147e+06	1.67925e+06	1.63237e+06	1.33937e+06	6.11367e+06	5.2953e+06	2.48076e+06	1.28774e+07	959111	563985	9.55617e+06	986054	1.44678e+06	2.99354e+06		1.52264e+07	0.850851	0.0701466	2134	0.874774	-0.0910571	0.0581044	YES	YES	YES			YES	YES	YES	YES	YES		YES	3	23.2824	22.0901	#VALUE!	#VALUE!	19.5238	23.28	20.3117	20.6794	20.6385	20.3531	22.5436	22.3363	21.2424	23.6183	19.8713	19.1053	23.188	19.9113	20.4644	21.5134	#VALUE!	23.8601	23.2824	22.0901			19.5238	23.28	20.3117	20.6794	20.6385	20.3531	22.5436	22.3363	21.2424	23.6183	19.8713	19.1053	23.188	19.9113	20.4644	21.5134		23.8601	23.2824	22.0901			19.5238	23.28	20.3117	20.6794	20.6385		22.5436	22.3363	21.2424			19.1053	23.188	19.9113	20.4644	21.5134		23.8601	-0.946117	-0.847792	#VALUE!	#VALUE!	-0.418546	-0.0919797	-0.400399	-0.21497	0.874882	#VALUE!	1.31646	-0.946117	-0.847792			-0.418546	-0.0919797	-0.400399	-0.21497	0.874882		1.31646
O14939	Phospholipase D2 [OS=Homo sapiens]	FALSE		8	101	8	105.9	9.11704e+06	1.16608e+06	131796		461151	2.28425e+06	1.48583e+06	5.96376e+06	1.80978e+06	3.93806e+06	431822	758093	7.66683e+06		6.03203e+06	7.21002e+06	2.3605e+06	1.17605e+06	771048	540734	8.90976e+06	202683	0.853233	0.0689325	2135	0.876811	-0.200207	0.0570938	YES	YES	YES			YES	YES	YES	YES	YES	YES	YES	2	23.1201	20.1532	17.0079	#VALUE!	18.8149	21.1233	20.5028	22.5078	20.7874	21.9091	18.7201	19.532	22.8702	#VALUE!	22.5242	22.7816	21.1707	20.1655	19.5565	19.0446	23.087	17.6289	23.1201	20.1532	17.0079		18.8149	21.1233	20.5028	22.5078	20.7874	21.9091	18.7201	19.532	22.8702		22.5242	22.7816	21.1707	20.1655	19.5565	19.0446	23.087	17.6289	23.1201	20.1532			18.8149	21.1233	20.5028	22.5078	20.7874	21.9091	18.7201	19.532	22.8702			22.7816	21.1707	20.1655	19.5565	19.0446	23.087	17.6289	-3.58812	2.71697	#VALUE!	#VALUE!	3.96669	0.047377	-0.337321	-2.95133	-1.74282	1.1779	-1.09121	-3.58812	2.71697			3.96669	0.047377	-0.337321	-2.95133	-1.74282	1.1779	-1.09121
Q9UNS2	COP9 signalosome complex subunit 3 [OS=Homo sapiens]	FALSE		7	86	7	47.8	2.52008e+07	1.02801e+07	1.27234e+07	6.42271e+06	4.6607e+06	7.98454e+06	1.17623e+07	1.18912e+07	471220	6.27661e+06	5.82816e+06	3.38358e+06	9.43859e+06	7.79296e+06	1.14196e+07	1.4526e+07	7.89921e+06	8.36288e+06	1.09824e+07	8.12518e+06	9.52639e+06	6.79331e+06	0.854016	0.0685342	2136	0.877205	0.277421	0.0568988	YES	YES	YES	YES	YES	YES	YES	YES	YES	YES	YES	YES	0	24.587	23.2933	23.601	22.6148	22.1521	22.9288	23.4877	23.5034	18.846	22.5816	22.4746	21.6901	23.1701	22.8937	23.445	23.7921	22.9133	22.9956	23.3887	22.954	23.1835	22.6957	24.587	23.2933	23.601	22.6148	22.1521	22.9288	23.4877	23.5034	18.846	22.5816	22.4746	21.6901	23.1701	22.8937	23.445	23.7921	22.9133	22.9956	23.3887	22.954	23.1835	22.6957	24.587	23.2933	23.601	22.6148	22.1521	22.9288	23.4877	23.5034	18.846	22.5816	22.4746	21.6901	23.1701	22.8937	23.445	23.7921	22.9133	22.9956	23.3887	22.954	23.1835	22.6957	-2.89684	-0.123205	-0.707235	0.830259	1.64001	-0.0155	-0.492096	-0.114704	4.10793	0.601944	0.221073	-2.89684	-0.123205	-0.707235	0.830259	1.64001	-0.0155	-0.492096	-0.114704	4.10793	0.601944	0.221073
P50747	Biotin--protein ligase [OS=Homo sapiens]	FALSE		3	35	3	80.7		1.55022e+06	1.10089e+06	1.4562e+06	2.65109e+06	1.6155e+06	1.02141e+06	1.48551e+06	5.46966e+06		2.31509e+06	1.91133e+07		2.11371e+06	751858	755878	2.04491e+06	2.89335e+06	1.46729e+06			2.22543e+06	0.85572	0.0676685	2137	0.878544	-0.00792894	0.0562364	YES			YES	YES	YES	YES	YES	YES			YES	4	#VALUE!	20.564	20.0702	20.4738	21.3382	20.6236	19.9621	20.5025	22.383	#VALUE!	21.1426	24.1881	#VALUE!	21.0113	19.5201	19.5278	20.9636	21.4643	20.4847	#VALUE!	#VALUE!	21.0857		20.564	20.0702	20.4738	21.3382	20.6236	19.9621	20.5025	22.383		21.1426	24.1881		21.0113	19.5201	19.5278	20.9636	21.4643	20.4847			21.0857			20.0702	20.4738	21.3382	20.6236	19.9621	20.5025			21.1426			21.0113	19.5201	19.5278	20.9636	21.4643	20.4847			21.0857	#VALUE!	#VALUE!	0.9411	-0.953678	-1.81036	0.340052	1.50217	-0.0178065	#VALUE!	#VALUE!	-0.0569833			0.9411	-0.953678	-1.81036	0.340052	1.50217	-0.0178065			-0.0569833
O95782	AP-2 complex subunit alpha-1 [OS=Homo sapiens]	FALSE		17	524	12	107.5	5.74448e+07	1.06463e+07	3.59076e+06	4.07706e+06	3.77109e+06	4.01339e+07	5.08341e+06	1.96621e+06	401051	570356	1.36e+07	8.09491e+06	1.62782e+07	8.97389e+06	1.313e+07	1.04007e+07	5.40849e+07	3.86459e+06	5.20373e+06	5.55721e+06	5.85321e+06	2.03647e+07	0.856409	0.0673188	2138	0.878841	1.0392	0.0560899	YES	YES	YES	YES	YES	YES	YES	YES	YES	YES	YES	YES	0	25.7757	23.3438	21.7759	21.9591	21.8466	25.2583	22.2774	20.907	18.6134	19.1215	23.6971	22.9486	23.9564	23.0973	23.6464	23.3102	25.6887	21.8819	22.3111	22.4059	22.4808	24.2796	25.7757	23.3438	21.7759	21.9591	21.8466	25.2583	22.2774	20.907	18.6134	19.1215	23.6971	22.9486	23.9564	23.0973	23.6464	23.3102	25.6887	21.8819	22.3111	22.4059	22.4808	24.2796	25.7757	23.3438	21.7759	21.9591	21.8466	25.2583	22.2774	20.907	18.6134	19.1215	23.6971	22.9486	23.9564	23.0973	23.6464	23.3102	25.6887	21.8819	22.3111	22.4059	22.4808	24.2796	-2.82709	0.612591	1.32145	1.68727	1.46363	0.430403	-0.395481	1.40413	3.7925	3.35929	0.582465	-2.82709	0.612591	1.32145	1.68727	1.46363	0.430403	-0.395481	1.40413	3.7925	3.35929	0.582465
Q8N3F0	Maturin [OS=Homo sapiens]	FALSE		4	82	4	14.9	3.19549e+07	2.02496e+07	599323			2.25997e+07		903274	1.89755e+06	1.55347e+06	4.94094e+06	10597920	1.6413e+07	8.37499e+06	1.31305e+06	7.94356e+06	2.38638e+07		1.7517e+06	1.17076e+07	1.79534e+06	5.3786e+06	0.862348	0.0643173	2140	0.884109	0.737482	0.0534944	YES	YES	YES	YES			YES		YES	YES	YES	YES	3	24.9295	24.2714	19.193	#VALUE!	#VALUE!	24.4298	#VALUE!	19.7848	20.8557	20.5671	22.2364	23.3373	23.9683	22.9977	20.3245	22.9214	24.5083	#VALUE!	20.7403	23.4809	20.7758	22.3588	24.9295	24.2714	19.193			24.4298		19.7848	20.8557	20.5671	22.2364	23.3373	23.9683	22.9977	20.3245	22.9214	24.5083		20.7403	23.4809	20.7758	22.3588	24.9295	24.2714	19.193			24.4298		19.7848	20.8557	20.5671	22.2364	23.3373	23.9683	22.9977			24.5083		20.7403	23.4809	20.7758	22.3588	-1.59226	-0.303051	3.80468	#VALUE!	#VALUE!	0.0785185	#VALUE!	0.955517	2.62524	0.208763	0.122447	-1.59226	-0.303051	3.80468			0.0785185		0.955517	2.62524	0.208763	0.122447
O95297	Myelin protein zero-like protein 1 [OS=Homo sapiens]	FALSE		10	479	10	29.1	6.59912e+07	4.4926e+07	1.0206e+07	1.69388e+07	3.06933e+07	3.43143e+07	2.54295e+07	3.80416e+07	1.19749e+07	2.017e+07	1.114e+08	2.30518e+07	2.53596e+07	2.54552e+07	1.99259e+07	2.43036e+07	4.02546e+07	3.80144e+07	2.42304e+07	2.06666e+07	3.34549e+07	1.4783e+08	0.862324	0.0643295	2139	0.884497	0.0871644	0.0533037	YES	YES	YES	YES	YES	YES	YES	YES	YES	YES	YES	YES	0	25.9758	25.421	23.2829	24.0138	24.8714	25.0323	24.6	25.1811	23.5135	24.2657	26.7312	24.4584	24.596	24.6015	24.2481	24.5347	25.2626	25.18	24.5303	24.3008	24.9957	27.1394	25.9758	25.421	23.2829	24.0138	24.8714	25.0323	24.6	25.1811	23.5135	24.2657	26.7312	24.4584	24.596	24.6015	24.2481	24.5347	25.2626	25.18	24.5303	24.3008	24.9957	27.1394	25.9758	25.421	23.2829	24.0138	24.8714	25.0323	24.6	25.1811	23.5135	24.2657	26.7312	24.4584	24.596	24.6015	24.2481	24.5347	25.2626	25.18	24.5303	24.3008	24.9957	27.1394	-1.51739	-0.825019	1.31855	0.234317	-0.336753	0.230343	0.580043	-0.650763	0.787293	0.73001	0.408183	-1.51739	-0.825019	1.31855	0.234317	-0.336753	0.230343	0.580043	-0.650763	0.787293	0.73001	0.408183
O60664	Perilipin-3 [OS=Homo sapiens]	FALSE		32	2480	32	47	5.7006e+08	4.7229e+08	4.10384e+08	5.3771e+08	4.00715e+08	9.8693e+08	2.46331e+09	3.05808e+08	2.36714e+08	4.43397e+07	7.15727e+08	5.05924e+08	4.86248e+08	5.47703e+08	6.96888e+08	4.98931e+08	9.26463e+08	9.86015e+08	5.79929e+08	5.23775e+08	2.75244e+08	8.38991e+08	0.869311	0.0608246	2142	0.890415	0.408801	0.0504074	YES	YES	YES	YES	YES	YES	YES	YES	YES	YES	YES	YES	0	29.0865	28.8151	28.6124	29.0023	28.578	29.8784	31.1979	28.1881	27.8186	25.4021	29.4148	28.9143	28.8571	29.0288	29.3764	28.8943	29.7872	29.877	29.1113	28.9644	28.0361	29.6441	29.0865	28.8151	28.6124	29.0023	28.578	29.8784	31.1979	28.1881	27.8186	25.4021	29.4148	28.9143	28.8571	29.0288	29.3764	28.8943	29.7872	29.877	29.1113	28.9644	28.0361	29.6441	29.0865	28.8151	28.6124	29.0023	28.578	29.8784	31.1979	28.1881	27.8186	25.4021	29.4148	28.9143	28.8571	29.0288	29.3764	28.8943	29.7872	29.877	29.1113	28.9644	28.0361	29.6441	-0.172195	0.0420193	0.416418	0.3741	0.316262	-0.0912131	-1.32091	0.923249	1.1458	2.63404	0.229246	-0.172195	0.0420193	0.416418	0.3741	0.316262	-0.0912131	-1.32091	0.923249	1.1458	2.63404	0.229246
O00442	RNA 3'-terminal phosphate cyclase [OS=Homo sapiens]	FALSE		9	177	9	39.3	7.31238e+06	1.15229e+07	3.30795e+07	1.97971e+07	4.94028e+07	2.63694e+07	3.90757e+07	3.14206e+07	1.88868e+07	1.69639e+07	1.15704e+07	1.389e+07	1.80238e+07	3.96885e+07	2.75495e+07	3.14709e+07	1.48572e+07	4.42875e+07	2.11647e+07	2.42388e+07	2.07263e+07	1.46005e+07	0.869064	0.0609481	2141	0.890578	0.129761	0.0503281	YES	YES	YES	YES	YES	YES	YES	YES	YES	YES	YES	YES	0	22.8019	23.458	24.9794	24.2388	25.5581	24.6524	25.2198	24.9052	24.1709	24.016	23.4639	23.7275	24.1034	25.2422	24.7155	24.9075	23.8247	25.4004	24.3352	24.5308	24.305	23.7995	22.8019	23.458	24.9794	24.2388	25.5581	24.6524	25.2198	24.9052	24.1709	24.016	23.4639	23.7275	24.1034	25.2422	24.7155	24.9075	23.8247	25.4004	24.3352	24.5308	24.305	23.7995	22.8019	23.458	24.9794	24.2388	25.5581	24.6524	25.2198	24.9052	24.1709	24.016	23.4639	23.7275	24.1034	25.2422	24.7155	24.9075	23.8247	25.4004	24.3352	24.5308	24.305	23.7995	0.925635	0.645393	0.262783	0.476737	-0.650575	-0.827697	0.180626	-0.570052	0.359945	0.288994	0.335582	0.925635	0.645393	0.262783	0.476737	-0.650575	-0.827697	0.180626	-0.570052	0.359945	0.288994	0.335582
Q9Y295	Developmentally-regulated GTP-binding protein 1 [OS=Homo sapiens]	FALSE		8	200	8	40.5	6.07438e+06	7.40714e+06	3.11728e+07	1.37467e+07	6.11513e+06	1.38148e+07	2.40898e+07	4.16587e+07	2.90349e+06	4.87495e+07	2.62228e+07	3.39207e+06	9.12215e+06	2.4756e+07	1.16601e+07	7.25618e+06	1.82458e+07	2.97328e+07	1.08224e+07	3.76036e+07	5.84148e+07	1.95192e+07	0.870728	0.0601175	2143	0.89145	0.129738	0.0499031	YES	YES	YES	YES	YES	YES	YES	YES	YES	YES	YES	YES	0	22.5343	22.8205	24.8938	23.7126	22.544	23.7197	24.5219	25.3121	21.4694	25.5389	24.6443	21.6937	23.1209	24.5613	23.4751	22.7908	24.1211	24.8256	23.3675	25.1644	25.7998	24.2184	22.5343	22.8205	24.8938	23.7126	22.544	23.7197	24.5219	25.3121	21.4694	25.5389	24.6443	21.6937	23.1209	24.5613	23.4751	22.7908	24.1211	24.8256	23.3675	25.1644	25.7998	24.2184	22.5343	22.8205	24.8938	23.7126	22.544	23.7197	24.5219	25.3121	21.4694	25.5389	24.6443	21.6937	23.1209	24.5613	23.4751	22.7908	24.1211	24.8256	23.3675	25.1644	25.7998	24.2184	-0.840572	0.300458	-0.332514	-0.237499	0.246828	0.401348	0.303629	-1.94459	3.69501	0.260947	-0.425924	-0.840572	0.300458	-0.332514	-0.237499	0.246828	0.401348	0.303629	-1.94459	3.69501	0.260947	-0.425924
Q7L1Q6	eIF5-mimic protein 2 [OS=Homo sapiens]	FALSE		10	176	9	48	8.17867e+06	1.45302e+07	1.57378e+07	1.86433e+06	4.94581e+06	6.96479e+06	1.39814e+06	1.62586e+07	3.33253e+06	80345.8	1.9922e+07	8.78457e+06	1.24638e+07	1.28627e+07	9.54923e+06	4.99904e+06	7.62699e+06	1.7391e+06	9.48969e+06	1.24645e+07	1.61135e+06	1.42572e+07	0.873227	0.0588727	2144	0.893592	0.670762	0.0488608	YES	YES	YES	YES	YES	YES	YES	YES	YES	YES	YES	YES	0	22.9634	23.7926	23.9077	20.8302	22.2378	22.7316	20.4151	23.9547	21.6682	16.2939	24.2479	23.0665	23.5712	23.6167	23.187	22.2532	22.8627	20.7299	23.1779	23.5713	20.6198	23.7652	22.9634	23.7926	23.9077	20.8302	22.2378	22.7316	20.4151	23.9547	21.6682	16.2939	24.2479	23.0665	23.5712	23.6167	23.187	22.2532	22.8627	20.7299	23.1779	23.5713	20.6198	23.7652	22.9634	23.7926	23.9077	20.8302	22.2378	22.7316	20.4151	23.9547	21.6682	16.2939	24.2479	23.0665	23.5712	23.6167	23.187	22.2532	22.8627	20.7299	23.1779	23.5713	20.6198	23.7652	0.103105	-0.221316	-0.291033	2.35672	0.0154449	0.131034	0.314826	-0.776767	1.90313	4.3259	-0.482673	0.103105	-0.221316	-0.291033	2.35672	0.0154449	0.131034	0.314826	-0.776767	1.90313	4.3259	-0.482673
Q9H3S7	Tyrosine-protein phosphatase non-receptor type 23 [OS=Homo sapiens]	FALSE		16	113	16	178.9	2.9476e+06	3.70432e+06	5.23151e+06	674758	833380	3.91952e+06	764357	1.76514e+06	3.08867e+07		2.88278e+06	6.5799e+06	1.1489e+07	5.07979e+06	4.99479e+06	2.63537e+06	7.05849e+06	3.41408e+06	1.19972e+07	1.14871e+06	3.38079e+06	4.90125e+06	0.874479	0.0582507	2145	0.894455	0.908748	0.0484414	YES	YES	YES	YES	YES	YES	YES	YES	YES	YES		YES	1	21.4911	21.8208	22.3188	19.364	19.6686	21.9022	19.5439	20.7514	24.8805	#VALUE!	21.459	22.6496	23.4537	22.2763	22.252	21.3296	22.7509	21.7031	23.5162	20.1316	21.6889	22.2247	21.4911	21.8208	22.3188	19.364	19.6686	21.9022	19.5439	20.7514	24.8805		21.459	22.6496	23.4537	22.2763	22.252	21.3296	22.7509	21.7031	23.5162	20.1316	21.6889	22.2247	21.4911	21.8208	22.3188	19.364	19.6686	21.9022	19.5439	20.7514	24.8805		21.459	22.6496	23.4537	22.2763	22.252	21.3296	22.7509	21.7031	23.5162	20.1316		22.2247	1.15852	1.63297	-0.0424584	2.88798	1.66096	0.848685	2.15918	2.76484	-4.74889	#VALUE!	0.765688	1.15852	1.63297	-0.0424584	2.88798	1.66096	0.848685	2.15918	2.76484	-4.74889		0.765688
P43250	G protein-coupled receptor kinase 6 [OS=Homo sapiens]	FALSE		8	132	8	65.9	4.59548e+06	3.96237e+06	2.19462e+06	1.02301e+06	5.01199e+06	3.54176e+06	2.19674e+06	752411	1.43682e+06	4.15326e+06	1.78343e+07	2.55296e+06	1.07934e+06	4.74447e+06	614008	2.86031e+06	1.65146e+06	4.16198e+06	1.51594e+06	6.13064e+06	7.24846e+06	1.55163e+07	0.877559	0.0567236	2146	0.897188	0.033621	0.0471167	YES	YES	YES	YES	YES	YES	YES	YES	YES	YES	YES	YES	0	22.1318	21.9179	21.0655	19.9644	22.257	21.756	21.0669	19.5212	20.4544	21.9858	24.0881	21.2837	20.0417	22.1778	19.2279	21.4477	20.6553	21.9888	20.5318	22.5476	22.7892	23.8873	22.1318	21.9179	21.0655	19.9644	22.257	21.756	21.0669	19.5212	20.4544	21.9858	24.0881	21.2837	20.0417	22.1778	19.2279	21.4477	20.6553	21.9888	20.5318	22.5476	22.7892	23.8873	22.1318	21.9179	21.0655	19.9644	22.257	21.756	21.0669	19.5212	20.4544	21.9858	24.0881	21.2837	20.0417	22.1778	19.2279	21.4477	20.6553	21.9888	20.5318	22.5476	22.7892	23.8873	-0.848044	-1.87622	1.11228	-0.736497	-0.809211	-1.10073	0.921905	1.01062	2.09316	0.803429	-0.200867	-0.848044	-1.87622	1.11228	-0.736497	-0.809211	-1.10073	0.921905	1.01062	2.09316	0.803429	-0.200867
A0A0A0MRZ8	Immunoglobulin kappa variable 3D-11 [OS=Homo sapiens]	FALSE		2	62	2	12.6	6.66381e+06	1.07963e+07	3.83694e+06	1.69965e+07	2.70235e+07	4.32722e+06	6.67852e+06	2.56356e+07	8.74484e+06	8.36205e+06	1.66865e+07	5420180	4.89679e+06	5.84067e+06	8.71664e+06	1.1597e+07	5.74115e+06	1.61113e+07	3.99575e+07	5.27079e+06	1.03144e+07	1.76531e+07	0.878141	0.0564359	2147	0.897364	-0.0949172	0.0470313	YES	YES	YES	YES	YES	YES	YES	YES	YES	YES	YES	YES	0	22.6679	23.364	21.8715	24.0187	24.6877	22.045	22.6711	24.6116	23.06	22.9954	23.9922	22.3699	22.2234	22.4777	23.0553	23.4672	22.4529	23.9416	25.252	22.3296	23.2982	24.0734	22.6679	23.364	21.8715	24.0187	24.6877	22.045	22.6711	24.6116	23.06	22.9954	23.9922	22.3699	22.2234	22.4777	23.0553	23.4672	22.4529	23.9416	25.252	22.3296	23.2982	24.0734	22.6679	23.364	21.8715	24.0187	24.6877	22.045	22.6711	24.6116	23.06	22.9954	23.9922	22.3699	22.2234	22.4777	23.0553	23.4672	22.4529	23.9416	25.252	22.3296	23.2982	24.0734	-0.298006	-1.14063	0.606179	-0.963395	-1.22047	0.407898	1.27047	0.64032	-0.730414	0.302727	0.0812352	-0.298006	-1.14063	0.606179	-0.963395	-1.22047	0.407898	1.27047	0.64032	-0.730414	0.302727	0.0812352
P47989	Xanthine dehydrogenase/oxidase [OS=Homo sapiens]	FALSE		125	14917	125	146.3	2.75044e+10	1.65061e+10	9.39333e+09	1.12286e+10	1.17347e+10	2.7395e+10	2.33111e+10	6.51614e+09	7.20719e+09	1.3318e+09	2.60574e+10	1.89222e+10	1.17241e+10	8.83229e+09	1.57554e+10	1.83722e+10	2.17586e+10	1.65968e+10	1.08125e+10	1.12148e+10	5.91276e+09	3.10605e+10	0.884953	0.0530797	2150	0.903064	0.269397	0.0442815	YES	YES	YES	YES	YES	YES	YES	YES	YES	YES	YES	YES	0	34.6789	33.9423	33.129	33.3865	33.4501	34.6732	34.4403	32.6014	32.7468	30.3107	34.601	34.1394	33.4488	33.0401	33.8751	34.0968	34.3409	33.9502	33.332	33.3847	32.4612	34.8544	34.6789	33.9423	33.129	33.3865	33.4501	34.6732	34.4403	32.6014	32.7468	30.3107	34.601	34.1394	33.4488	33.0401	33.8751	34.0968	34.3409	33.9502	33.332	33.3847	32.4612	34.8544	34.6789	33.9423	33.129	33.3865	33.4501	34.6732	34.4403	32.6014	32.7468	30.3107	34.601	34.1394	33.4488	33.0401	33.8751	34.0968	34.3409	33.9502	33.332	33.3847	32.4612	34.8544	-0.539583	-0.493527	-0.0888483	0.488662	0.64674	-0.332324	-0.490113	0.730613	0.637899	2.15045	0.253391	-0.539583	-0.493527	-0.0888483	0.488662	0.64674	-0.332324	-0.490113	0.730613	0.637899	2.15045	0.253391
P30711	Glutathione S-transferase theta-1 [OS=Homo sapiens]	FALSE		9	120	8	27.3	3.47073e+06	3.23568e+06	205293	3.04049e+06	1.09682e+06	3.94006e+06	3.28558e+06	1.40122e+06	8.53237e+06	5.75377e+06		2.40055e+06	5.9295e+06	3.75508e+06	2.48596e+06	2.53773e+06	5.72262e+06	3.26445e+06	3.11131e+06	2.56924e+06	690803	3.85186e+06	0.884764	0.0531724	2149	0.903291	0.234499	0.0441722	YES	YES	YES	YES	YES	YES	YES	YES	YES	YES	YES		1	21.7268	21.6256	17.6473	21.5359	20.0649	21.9098	21.6477	20.4183	23.0245	22.4561	#VALUE!	21.1949	22.4995	21.8404	21.2454	21.2751	22.4482	21.6384	21.5691	21.2929	19.3979	21.8771	21.7268	21.6256	17.6473	21.5359	20.0649	21.9098	21.6477	20.4183	23.0245	22.4561		21.1949	22.4995	21.8404	21.2454	21.2751	22.4482	21.6384	21.5691	21.2929	19.3979	21.8771	21.7268	21.6256	17.6473	21.5359	20.0649	21.9098	21.6477	20.4183	23.0245	22.4561		21.1949	22.4995	21.8404	21.2454	21.2751	22.4482	21.6384	21.5691	21.2929	19.3979		-0.531875	0.873842	4.19309	-0.290502	1.21022	0.53846	-0.00930646	1.15084	-1.7316	-3.05816	#VALUE!	-0.531875	0.873842	4.19309	-0.290502	1.21022	0.53846	-0.00930646	1.15084	-1.7316	-3.05816
O95786	Antiviral innate immune response receptor RIG-I [OS=Homo sapiens]	FALSE		5	22	5	106.5	471002	49401.3	21256.5			98640.8	30969.3		73251.2		56489.9	50018.6	174802	104751	35365.6	64988.7	165312	50296.3	42673.9	80238.7		101447	0.884748	0.0531802	2148	0.903696	0.472793	0.0439779	YES	YES	YES	YES			YES	YES		YES		YES	4	18.8454	15.5923	14.3756	#VALUE!	#VALUE!	16.5899	14.9186	#VALUE!	16.1606	#VALUE!	15.7857	15.6102	17.4154	16.6766	15.1101	15.9879	17.3348	15.6182	15.3811	16.292	#VALUE!	16.6304	18.8454	15.5923	14.3756			16.5899	14.9186		16.1606		15.7857	15.6102	17.4154	16.6766	15.1101	15.9879	17.3348	15.6182	15.3811	16.292		16.6304	18.8454	15.5923	14.3756			16.5899	14.9186		16.1606		15.7857	15.6102	17.4154	16.6766			17.3348	15.6182		16.292		16.6304	-3.2352	1.8231	2.30099	#VALUE!	#VALUE!	0.744937	0.699614	#VALUE!	0.131446	#VALUE!	0.844656	-3.2352	1.8231	2.30099			0.744937	0.699614		0.131446		0.844656
P48147	Prolyl endopeptidase [OS=Homo sapiens]	FALSE		16	321	16	80.6	2.22404e+07	1.17925e+07	560206	2.96715e+06	2.21908e+06	1.2456e+07	2.9123e+06	2.57096e+06	2.96046e+07	2.60058e+06	2.83786e+06	1.47331e+07	1.33731e+07	5.71016e+06	7.9986e+06	6.46168e+06	1.57441e+07	7.86069e+06	5.58133e+06	1.05237e+07	3.88919e+06	4.45541e+06	0.886501	0.0523207	2151	0.904223	0.77613	0.0437245	YES	YES	YES	YES	YES	YES	YES	YES	YES	YES	YES	YES	0	24.4067	23.4914	19.0956	21.5006	21.0815	23.5703	21.4737	21.2939	24.8193	21.3104	21.4364	23.8126	23.6728	22.4451	22.9313	22.6235	23.9083	22.9062	22.4122	23.3271	21.891	22.0871	24.4067	23.4914	19.0956	21.5006	21.0815	23.5703	21.4737	21.2939	24.8193	21.3104	21.4364	23.8126	23.6728	22.4451	22.9313	22.6235	23.9083	22.9062	22.4122	23.3271	21.891	22.0871	24.4067	23.4914	19.0956	21.5006	21.0815	23.5703	21.4737	21.2939	24.8193	21.3104	21.4364	23.8126	23.6728	22.4451	22.9313	22.6235	23.9083	22.9062	22.4122	23.3271	21.891	22.0871	-0.594123	0.181459	3.3495	1.43067	1.54195	0.337966	1.4325	1.1183	-1.49217	0.580636	0.650756	-0.594123	0.181459	3.3495	1.43067	1.54195	0.337966	1.4325	1.1183	-1.49217	0.580636	0.650756
P17813	Endoglin [OS=Homo sapiens]	FALSE		15	276	15	70.5	1.15124e+07	5.08635e+06	4.42188e+06	3.0255e+06	2.97499e+06	2.22196e+07	3.82141e+06	1.04455e+06	7.54166e+06	476804	8.61991e+06	6.22274e+06	3.55882e+06	4.13915e+06	3.8908e+06	3.87542e+06	2.4241e+07	3.9858e+06	216107	5.58262e+06	2.02333e+06	1.42315e+07	0.895164	0.0480973	2152	0.912635	-0.0423433	0.039703	YES	YES	YES	YES	YES	YES	YES	YES	YES	YES	YES	YES	0	23.4567	22.2782	22.0762	21.5287	21.5045	24.4053	21.8657	19.9944	22.8465	18.863	23.0392	22.5691	21.763	21.9809	21.8916	21.8859	24.5309	21.9264	17.7214	22.4125	20.9483	23.7626	23.4567	22.2782	22.0762	21.5287	21.5045	24.4053	21.8657	19.9944	22.8465	18.863	23.0392	22.5691	21.763	21.9809	21.8916	21.8859	24.5309	21.9264	17.7214	22.4125	20.9483	23.7626	23.4567	22.2782	22.0762	21.5287	21.5045	24.4053	21.8657	19.9944	22.8465	18.863	23.0392	22.5691	21.763	21.9809	21.8916	21.8859	24.5309	21.9264	17.7214	22.4125	20.9483	23.7626	-0.887564	-0.515232	-0.0953256	0.362891	0.381468	0.125617	0.0607627	-2.27306	-0.433939	2.08526	0.723341	-0.887564	-0.515232	-0.0953256	0.362891	0.381468	0.125617	0.0607627	-2.27306	-0.433939	2.08526	0.723341
Q15375	Ephrin type-A receptor 7 [OS=Homo sapiens]	FALSE		11	54	10	112	4.96168e+08	1.924e+09	1.06451e+09	6.50559e+09	5.0425e+09	1.12916e+09	5.04515e+09	8.18282e+09	2.31912e+08	5.92462e+09	5.40149e+09	4.10423e+06	1.01814e+09	3.29011e+09	2.49165e+09	2.69205e+09	5.69977e+08	5.24473e+09	4.67213e+09	6.92071e+09	7.91125e+09	4.80471e+09	0.89599	0.047697	2153	0.913052	-0.462645	0.0395044	YES	YES	YES	YES	YES	YES	YES	YES	YES	YES	YES	YES	0	28.8863	30.8415	29.9875	32.599	32.2315	30.0726	32.2322	32.93	27.789	32.4641	32.3307	21.9687	29.9233	31.6155	31.2145	31.3261	29.0863	32.2882	32.1214	32.6883	32.8813	32.1618	28.8863	30.8415	29.9875	32.599	32.2315	30.0726	32.2322	32.93	27.789	32.4641	32.3307	21.9687	29.9233	31.6155	31.2145	31.3261	29.0863	32.2882	32.1214	32.6883	32.8813	32.1618	28.8863	30.8415	29.9875	32.599	32.2315	30.0726	32.2322	32.93	27.789	32.4641	32.3307	21.9687	29.9233	31.6155	31.2145	31.3261	29.0863	32.2882	32.1214	32.6883	32.8813	32.1618	-6.91757	-0.918177	1.62795	-1.38457	-0.905435	-0.986279	0.055973	-0.808519	4.89927	0.417183	-0.168907	-6.91757	-0.918177	1.62795	-1.38457	-0.905435	-0.986279	0.055973	-0.808519	4.89927	0.417183	-0.168907
P48594	Serpin B4 [OS=Homo sapiens]	FALSE		14	52	5	44.8		1.08617e+06	346535	1.86404e+06	838622	334087	1.095e+06	887303		1.99356e+06	104456		629532	3.59328e+06	943299	1.27864e+06		304499	830828	209330	1.10116e+06	55184.4	0.897061	0.0471781	2154	0.913719	-0.188123	0.0391872	YES		YES	YES	YES	YES		YES	YES		YES	YES	3	#VALUE!	20.0508	18.4026	20.83	19.6777	18.3499	20.0625	19.7591	#VALUE!	20.9269	16.6725	#VALUE!	19.2639	21.7769	19.8474	20.2862	#VALUE!	18.2161	19.6642	17.6754	20.0706	15.752		20.0508	18.4026	20.83	19.6777	18.3499	20.0625	19.7591		20.9269	16.6725		19.2639	21.7769	19.8474	20.2862		18.2161	19.6642	17.6754	20.0706	15.752		20.0508	18.4026	20.83	19.6777		20.0625	19.7591		20.9269	16.6725		19.2639	21.7769	19.8474	20.2862		18.2161	19.6642		20.0706	15.752	#VALUE!	-0.786902	3.37422	-0.982649	0.60852	#VALUE!	-1.84642	-0.0948765	#VALUE!	-0.856328	-0.920561		-0.786902	3.37422	-0.982649	0.60852		-1.84642	-0.0948765		-0.856328	-0.920561
Q96K76	Ubiquitin carboxyl-terminal hydrolase 47 [OS=Homo sapiens]	FALSE		8	38	8	157.2	278555	1.88602e+06	257487	8.08107e+06		2.22006e+06		118855	133405		303036	1.35615e+06	1.67122e+06	4.04728e+06	1.14698e+06	1.08151e+06	2.86573e+06	235849	323745	456523		312363	0.901458	0.0450547	2155	0.917772	0.862409	0.0372654	YES	YES	YES	YES	YES		YES		YES	YES		YES	3	18.0876	20.8469	17.9741	22.9461	#VALUE!	21.0822	#VALUE!	16.8588	17.0254	#VALUE!	18.2091	20.3711	20.6725	21.9485	20.1294	20.0446	21.4505	17.8475	18.3045	18.8003	#VALUE!	18.2529	18.0876	20.8469	17.9741	22.9461		21.0822		16.8588	17.0254		18.2091	20.3711	20.6725	21.9485	20.1294	20.0446	21.4505	17.8475	18.3045	18.8003		18.2529	18.0876	20.8469	17.9741	22.9461		21.0822		16.8588	17.0254		18.2091	20.3711	20.6725	21.9485	20.1294		21.4505		18.3045	18.8003		18.2529	2.28348	-0.174448	3.97438	-2.81671	#VALUE!	0.3683	#VALUE!	1.44565	1.77488	#VALUE!	0.0437332	2.28348	-0.174448	3.97438	-2.81671		0.3683		1.44565	1.77488		0.0437332
Q641Q3	Meteorin-like protein [OS=Homo sapiens]	FALSE		4	77	4	34.4		1.17193e+06		6.51905e+06	3.92193e+06	1.07743e+06	1.51664e+06	2.5679e+06	2.19011e+06	4.97229e+06	1.89096e+06				4.80758e+06	1.78097e+06		2.84677e+06	2.88054e+06	1.21469e+06	5.6628e+06	3.85907e+06	0.902804	0.0444063	2156	0.918717	-0.019675	0.0368184	YES				YES	YES		YES	YES	YES	YES	YES	4	#VALUE!	20.1605	#VALUE!	22.6362	21.9031	20.0392	20.5324	21.2922	21.0626	22.2455	20.8507	#VALUE!	#VALUE!	#VALUE!	22.1969	20.7642	#VALUE!	21.4409	21.4579	20.2122	22.4331	21.8798		20.1605		22.6362	21.9031	20.0392	20.5324	21.2922	21.0626	22.2455	20.8507				22.1969	20.7642		21.4409	21.4579	20.2122	22.4331	21.8798				22.6362	21.9031		20.5324	21.2922	21.0626	22.2455	20.8507				22.1969	20.7642		21.4409	21.4579	20.2122	22.4331	21.8798	#VALUE!	#VALUE!	#VALUE!	-0.439351	-1.1389	#VALUE!	0.90845	0.165753	-0.850416	0.187604	1.02914				-0.439351	-1.1389		0.90845	0.165753	-0.850416	0.187604	1.02914
P53611	Geranylgeranyl transferase type-2 subunit beta [OS=Homo sapiens]	FALSE		2	45	2	36.9	1.50733e+07	1.84207e+06	1.9664e+06	9.92072e+06	1.23482e+06	7.97975e+06				1.90261e+06			1.59795e+06	4.58642e+06	1.17719e+06	2.09026e+06	9.79088e+06		1.29591e+06	7.91555e+06	4.27087e+06	4.12185e+06	0.904365	0.0436562	2157	0.919878	0.0271069	0.0362698	YES		YES	YES	YES	YES	YES				YES		5	23.8455	20.8129	20.9071	23.242	20.2359	22.9279	#VALUE!	#VALUE!	#VALUE!	20.8595	#VALUE!	#VALUE!	20.6078	22.1289	20.1669	20.9953	23.223	#VALUE!	20.3055	22.9163	22.0261	21.9749	23.8455	20.8129	20.9071	23.242	20.2359	22.9279				20.8595			20.6078	22.1289	20.1669	20.9953	23.223		20.3055	22.9163	22.0261	21.9749		20.8129	20.9071	23.242	20.2359	22.9279				20.8595			20.6078	22.1289	20.1669	20.9953	23.223				22.0261		#VALUE!	-0.205104	1.22181	-3.0751	0.759384	0.295095	#VALUE!	#VALUE!	#VALUE!	1.16655	#VALUE!		-0.205104	1.22181	-3.0751	0.759384	0.295095				1.16655
Q96EU7	C1GALT1-specific chaperone 1 [OS=Homo sapiens]	FALSE		2	35	2	36.4		19389.7	250318	217403	164878	707008	179059	112510		45135.5	2.16419e+06			631913	433138	870149	679808	180419	176575	392573	384246	701519	0.909025	0.0414242	2159	0.923761	0.849907	0.0344402	YES			YES	YES	YES	YES	YES	YES		YES	YES	3	#VALUE!	14.243	17.9334	17.73	17.331	19.4314	17.4501	16.7797	#VALUE!	15.462	21.0454	#VALUE!	#VALUE!	19.2694	18.7245	19.7309	19.3748	17.461	17.4299	18.5826	18.5517	19.4201		14.243	17.9334	17.73	17.331	19.4314	17.4501	16.7797		15.462	21.0454			19.2694	18.7245	19.7309	19.3748	17.461	17.4299	18.5826	18.5517	19.4201			17.9334	17.73	17.331	19.4314	17.4501	16.7797		15.462	21.0454			19.2694	18.7245	19.7309	19.3748	17.461	17.4299		18.5517	19.4201	#VALUE!	#VALUE!	1.33597	0.994453	2.39987	-0.0565981	0.0109135	0.650236	#VALUE!	3.08969	-1.62528			1.33597	0.994453	2.39987	-0.0565981	0.0109135	0.650236		3.08969	-1.62528
Q9NP79	Vacuolar protein sorting-associated protein VTA1 homolog [OS=Homo sapiens]	FALSE		14	674	14	33.9	4.59323e+08	1.05326e+08	8.03159e+07	3.69141e+07	5.3331e+07	1.68433e+08	8.68575e+07	2.22814e+07	4.53705e+07	1.18862e+07	1.5134e+08	2.78336e+08	1.21022e+08	6.18343e+07	7.49231e+07	1.13364e+08	1.38389e+08	5.33607e+07	5.72995e+07	6.21739e+07	5.89798e+07	1.7565e+08	0.908794	0.0415345	2158	0.923955	0.415124	0.0343493	YES	YES	YES	YES	YES	YES	YES	YES	YES	YES	YES	YES	0	28.7749	26.6503	26.2592	25.1377	25.6685	27.3276	26.3721	24.4093	25.4353	23.5028	27.1732	28.0523	26.8507	25.8819	26.1589	26.7564	27.0442	25.6693	25.772	25.8898	25.8137	27.3881	28.7749	26.6503	26.2592	25.1377	25.6685	27.3276	26.3721	24.4093	25.4353	23.5028	27.1732	28.0523	26.8507	25.8819	26.1589	26.7564	27.0442	25.6693	25.772	25.8898	25.8137	27.3881	28.7749	26.6503	26.2592	25.1377	25.6685	27.3276	26.3721	24.4093	25.4353	23.5028	27.1732	28.0523	26.8507	25.8819	26.1589	26.7564	27.0442	25.6693	25.772	25.8898	25.8137	27.3881	-0.722681	0.200411	-0.377279	1.02124	1.08791	-0.283445	-0.702874	1.36269	0.454555	2.31093	0.21491	-0.722681	0.200411	-0.377279	1.02124	1.08791	-0.283445	-0.702874	1.36269	0.454555	2.31093	0.21491
Q15738	Sterol-4-alpha-carboxylate 3-dehydrogenase, decarboxylating [OS=Homo sapiens]	FALSE		13	120	13	41.9		1.0588e+06	4.27392e+06	3.21013e+06	241082	440327	7.93313e+06	1.5065e+06	256655	2.34526e+06	1.34763e+06		827989	5.83065e+06			421428	3.07435e+06	3.84861e+06	1.06429e+06	2.92155e+06	453479	0.910368	0.0407828	2161	0.92427	0.101656	0.0342009	YES		YES	YES			YES	YES	YES	YES	YES	YES	3	#VALUE!	20.014	22.0271	21.6142	17.8792	18.7482	22.9195	20.5228	17.9695	21.1613	20.362	#VALUE!	19.6593	22.4752	#VALUE!	#VALUE!	18.6849	21.5518	21.8759	20.0215	21.4783	18.7907		20.014	22.0271	21.6142	17.8792	18.7482	22.9195	20.5228	17.9695	21.1613	20.362		19.6593	22.4752			18.6849	21.5518	21.8759	20.0215	21.4783	18.7907		20.014	22.0271			18.7482	22.9195	20.5228	17.9695	21.1613	20.362		19.6593	22.4752			18.6849	21.5518	21.8759	20.0215	21.4783	18.7907	#VALUE!	-0.354743	0.448097	#VALUE!	#VALUE!	-0.06329	-1.36761	1.35314	2.05199	0.316988	-1.57132		-0.354743	0.448097			-0.06329	-1.36761	1.35314	2.05199	0.316988	-1.57132
Q00796	Sorbitol dehydrogenase [OS=Homo sapiens]	FALSE		4	16	4	38.3	2.15813e+07	1.41086e+07	880759	2.22036e+06	1.39275e+06	4.46167e+06			1.06934e+06		2.74169e+06	2.47156e+06	1.4614e+07		8.92558e+06	9.46874e+06	3.36038e+06		9.01487e+06	1.09736e+06		4.85426e+06	0.910212	0.0408573	2160	0.92454	0.307059	0.0340744	YES	YES	YES		YES	YES	YES			YES		YES	4	24.3633	23.7501	19.7484	21.0824	20.4095	22.0892	#VALUE!	#VALUE!	20.0283	#VALUE!	21.3866	21.237	23.8009	#VALUE!	23.0895	23.1747	21.6802	#VALUE!	23.1039	20.0656	#VALUE!	22.2108	24.3633	23.7501	19.7484	21.0824	20.4095	22.0892			20.0283		21.3866	21.237	23.8009		23.0895	23.1747	21.6802		23.1039	20.0656		22.2108	24.3633	23.7501		21.0824	20.4095	22.0892			20.0283		21.3866	21.237	23.8009		23.0895	23.1747	21.6802			20.0656		22.2108	-3.12629	0.0507804	#VALUE!	2.00715	2.76523	-0.408959	#VALUE!	#VALUE!	0.0373134	#VALUE!	0.824184	-3.12629	0.0507804		2.00715	2.76523	-0.408959			0.0373134		0.824184
Q8TBZ3	WD repeat-containing protein 20 [OS=Homo sapiens]	FALSE		5	56	5	62.9	1.6812e+06	1.22093e+06	80463.9	514441		2.8384e+06	495614	255674	601347			172361	1.90573e+06	184735	1.33151e+06	3.39594e+06	2.23398e+06	237413	961274	915725	345810	448443	0.913207	0.0394309	2163	0.926295	0.129687	0.0332508	YES	YES	YES	YES	YES		YES	YES	YES	YES			3	20.6811	20.2196	16.2961	18.9726	#VALUE!	21.4366	18.9189	17.9639	19.1978	#VALUE!	#VALUE!	17.3951	20.8619	17.4951	20.3446	21.6954	21.0912	17.857	19.8746	19.8046	18.3996	18.7746	20.6811	20.2196	16.2961	18.9726		21.4366	18.9189	17.9639	19.1978			17.3951	20.8619	17.4951	20.3446	21.6954	21.0912	17.857	19.8746	19.8046	18.3996	18.7746	20.6811	20.2196	16.2961	18.9726		21.4366	18.9189	17.9639	19.1978			17.3951	20.8619	17.4951	20.3446		21.0912	17.857	19.8746	19.8046			-3.28598	0.642357	1.19904	1.37199	#VALUE!	-0.345458	-1.06182	1.91064	0.606715	#VALUE!	#VALUE!	-3.28598	0.642357	1.19904	1.37199		-0.345458	-1.06182	1.91064	0.606715
P61086	Ubiquitin-conjugating enzyme E2 K [OS=Homo sapiens]	FALSE		10	297	10	22.4	1.17673e+07	1.956e+07	1.79567e+06	1.14271e+07	5.24169e+06	2.42385e+07	575432	1.98406e+06	4.5462e+07		1.33155e+07	5.74371e+06	1.35899e+07	7.19956e+06	1.55379e+07	1.28984e+07	3.14399e+07	1.8643e+06	1.33985e+07	1.71816e+07	1.01624e+07	1.24793e+07	0.912969	0.039544	2162	0.926482	0.551507	0.0331631	YES	YES	YES	YES	YES	YES	YES	YES	YES	YES		YES	1	23.4883	24.2214	20.7761	23.446	22.3216	24.5308	19.1343	20.92	25.4382	#VALUE!	23.6666	22.4536	23.696	22.7795	23.8893	23.6207	24.9061	20.8302	23.6756	24.0344	23.2767	23.573	23.4883	24.2214	20.7761	23.446	22.3216	24.5308	19.1343	20.92	25.4382		23.6666	22.4536	23.696	22.7795	23.8893	23.6207	24.9061	20.8302	23.6756	24.0344	23.2767	23.573	23.4883	24.2214	20.7761	23.446	22.3216	24.5308	19.1343	20.92	25.4382		23.6666	22.4536	23.696	22.7795	23.8893	23.6207	24.9061	20.8302	23.6756	24.0344		23.573	-1.03473	-0.525367	2.00338	0.44333	1.29908	0.375296	1.69591	2.75554	-1.4038	#VALUE!	-0.0935705	-1.03473	-0.525367	2.00338	0.44333	1.29908	0.375296	1.69591	2.75554	-1.4038		-0.0935705
P48735	Isocitrate dehydrogenase [NADP], mitochondrial [OS=Homo sapiens]	FALSE		11	241	10	50.9	3.57209e+07	1.85237e+07	6.87209e+06	5.44728e+06	6.95981e+06	1.32705e+07	1.10131e+07	3.59218e+06		1.92931e+06	1.76217e+07	3343595	1.16046e+07	1.39025e+07	1.04749e+07	1.0275e+07	2.0309e+07	1.15741e+07	7.51403e+06	8.33509e+06	1.27779e+07	1.4842e+07	0.914031	0.0390392	2164	0.926702	0.266004	0.0330598	YES	YES	YES	YES	YES	YES	YES	YES	YES		YES	YES	1	25.0903	24.1429	22.7123	22.3771	22.7306	23.6617	23.3927	21.7764	#VALUE!	20.8797	24.0708	21.673	23.4682	23.7288	23.3204	23.2926	24.2756	23.4644	22.8412	22.9908	23.6071	23.8232	25.0903	24.1429	22.7123	22.3771	22.7306	23.6617	23.3927	21.7764		20.8797	24.0708	21.673	23.4682	23.7288	23.3204	23.2926	24.2756	23.4644	22.8412	22.9908	23.6071	23.8232	25.0903	24.1429	22.7123	22.3771	22.7306	23.6617	23.3927	21.7764		20.8797	24.0708	21.673	23.4682	23.7288	23.3204	23.2926	24.2756	23.4644	22.8412		23.6071	23.8232	-3.4173	-0.674676	1.01652	0.943328	0.562016	0.613905	0.0716825	1.06473	#VALUE!	2.72749	-0.247665	-3.4173	-0.674676	1.01652	0.943328	0.562016	0.613905	0.0716825	1.06473		2.72749	-0.247665
P61966	AP-1 complex subunit sigma-1A [OS=Homo sapiens]	FALSE		3	125	3	18.7	1.28699e+06	1.01955e+06	760668	759650	716139	1.3186e+06	1.00378e+06		1.38769e+06	1.5911e+06	1.62397e+06	811086		1.99305e+06		842990		787574	591212	1.07525e+06	997495	1.68131e+06	0.914543	0.038796	2165	0.926793	-0.0546739	0.0330173	YES	YES		YES		YES		YES		YES	YES	YES	4	20.2956	19.9595	19.5369	19.535	19.4499	20.3306	19.937	#VALUE!	20.4043	20.6016	20.6311	19.6295	#VALUE!	20.9265	#VALUE!	19.6852	#VALUE!	19.5871	19.1733	20.0362	19.9279	20.6812	20.2956	19.9595	19.5369	19.535	19.4499	20.3306	19.937		20.4043	20.6016	20.6311	19.6295		20.9265		19.6852		19.5871	19.1733	20.0362	19.9279	20.6812	20.2956		19.5369		19.4499		19.937		20.4043	20.6016	20.6311	19.6295		20.9265		19.6852		19.5871		20.0362	19.9279	20.6812	-0.666077	#VALUE!	1.38964	#VALUE!	0.235274	#VALUE!	-0.349956	#VALUE!	-0.368018	-0.67364	0.0500616	-0.666077		1.38964		0.235274		-0.349956		-0.368018	-0.67364	0.0500616
Q8NHG7	Small VCP/p97-interacting protein [OS=Homo sapiens]	FALSE		2	109	2	8.4	4.15883e+06	5.18284e+06	3.7436e+06	111547	2.89915e+06	4.56064e+06	1.68916e+06	772222	1.07224e+06		1.86725e+06	162314	3.71179e+06	6.66203e+06	921015	5.61988e+06	3.56231e+06	220131	1.25997e+06	2.53377e+06	3.28838e+06	2.10721e+06	0.918591	0.0368777	2166	0.930466	-0.150387	0.0312995	YES	YES	YES	YES	YES	YES	YES	YES	YES	YES		YES	1	21.9877	22.3053	21.836	16.7673	21.4672	22.1208	20.6879	19.5587	20.0322	#VALUE!	20.8325	17.3084	21.8237	22.6675	19.8129	22.4221	21.7644	17.748	20.265	21.2729	21.6489	21.0069	21.9877	22.3053	21.836	16.7673	21.4672	22.1208	20.6879	19.5587	20.0322		20.8325	17.3084	21.8237	22.6675	19.8129	22.4221	21.7644	17.748	20.265	21.2729	21.6489	21.0069	21.9877	22.3053	21.836	16.7673	21.4672	22.1208	20.6879	19.5587	20.0322		20.8325	17.3084	21.8237	22.6675	19.8129	22.4221	21.7644	17.748	20.265	21.2729		21.0069	-4.67932	-0.481626	0.831533	3.04557	0.954907	-0.356421	-2.93987	0.7063	1.24065	#VALUE!	0.174415	-4.67932	-0.481626	0.831533	3.04557	0.954907	-0.356421	-2.93987	0.7063	1.24065		0.174415
P15144	Aminopeptidase N [OS=Homo sapiens]	FALSE		61	3355	61	109.5	3.05332e+09	2.31317e+08	1.39636e+08	9.11141e+07	8.19767e+07	1.47052e+09	3.72172e+08	9.95289e+07	1.3573e+08	7.78582e+07	7.02794e+08	2.2162e+09	2.56788e+08	1.47807e+08	1.29164e+08	1.32041e+08	1.40884e+09	2.92251e+08	1.0164e+08	2.89369e+08	1.58874e+08	1.44261e+09	0.922048	0.0352464	2167	0.933537	0.339999	0.0298687	YES	YES	YES	YES	YES	YES	YES	YES	YES	YES	YES	YES	0	31.5077	27.7853	27.0571	26.4412	26.2887	30.4537	28.4714	26.5686	27.0162	26.2143	29.3885	31.0454	27.936	27.1391	26.9446	26.9764	30.3919	28.1226	26.5989	28.1083	27.2433	30.426	31.5077	27.7853	27.0571	26.4412	26.2887	30.4537	28.4714	26.5686	27.0162	26.2143	29.3885	31.0454	27.936	27.1391	26.9446	26.9764	30.3919	28.1226	26.5989	28.1083	27.2433	30.426	31.5077	27.7853	27.0571	26.4412	26.2887	30.4537	28.4714	26.5686	27.0162	26.2143	29.3885	31.0454	27.936	27.1391	26.9446	26.9764	30.3919	28.1226	26.5989	28.1083	27.2433	30.426	-0.462293	0.150706	0.082052	0.503464	0.687696	-0.0618097	-0.348765	0.0302858	1.09218	1.02896	1.03751	-0.462293	0.150706	0.082052	0.503464	0.687696	-0.0618097	-0.348765	0.0302858	1.09218	1.02896	1.03751
O43166	Signal-induced proliferation-associated 1-like protein 1 [OS=Homo sapiens]	FALSE		2	11	2	199.9	1.11608e+06	711524		212948	82418.9	476779		72852.4	231061		364340	458994	887483		361984	347027	432353	228768	278481		191409	353440	0.924263	0.0342043	2168	0.935348	0.517992	0.0290269	YES	YES	YES		YES	YES	YES		YES			YES	4	20.09	19.4406	#VALUE!	17.7001	16.3307	18.863	#VALUE!	16.1527	17.8179	#VALUE!	18.4749	18.8081	19.7594	#VALUE!	18.4656	18.4047	18.7219	17.8035	18.0872	#VALUE!	17.5463	18.4311	20.09	19.4406		17.7001	16.3307	18.863		16.1527	17.8179		18.4749	18.8081	19.7594		18.4656	18.4047	18.7219	17.8035	18.0872		17.5463	18.4311	20.09	19.4406		17.7001	16.3307	18.863		16.1527			18.4749	18.8081	19.7594		18.4656	18.4047	18.7219		18.0872			18.4311	-1.28189	0.318807	#VALUE!	0.765426	2.074	-0.141112	#VALUE!	1.93453	#VALUE!	#VALUE!	-0.043822	-1.28189	0.318807		0.765426	2.074	-0.141112		1.93453			-0.043822
Q4VNC1	Probable cation-transporting ATPase 13A4 [OS=Homo sapiens]	FALSE		38	1808	38	133.9	3.08358e+08	2.66307e+08	4.75964e+07	4.37624e+07	4.45017e+07	2.43816e+08	6.54226e+07	5.56682e+07	9.12874e+07	3.17815e+07	6.11437e+08	3.17933e+08	2.86229e+08	4.62201e+07	9.16282e+07	1.20075e+08	2.36388e+08	6.84542e+07	9.15404e+07	2.26163e+08	8.92602e+07	1.90544e+08	0.926146	0.0333207	2169	0.936821	0.405351	0.0283436	YES	YES	YES	YES	YES	YES	YES	YES	YES	YES	YES	YES	0	28.2	27.9885	25.5044	25.3832	25.4074	27.8612	25.9633	25.7304	26.4439	24.9217	29.1876	28.2441	28.0926	25.462	26.4493	26.8394	27.8166	26.0286	26.4479	27.7528	26.4115	27.5056	28.2	27.9885	25.5044	25.3832	25.4074	27.8612	25.9633	25.7304	26.4439	24.9217	29.1876	28.2441	28.0926	25.462	26.4493	26.8394	27.8166	26.0286	26.4479	27.7528	26.4115	27.5056	28.2	27.9885	25.5044	25.3832	25.4074	27.8612	25.9633	25.7304	26.4439	24.9217	29.1876	28.2441	28.0926	25.462	26.4493	26.8394	27.8166	26.0286	26.4479	27.7528	26.4115	27.5056	0.044116	0.104078	-0.0423324	1.0661	1.432	-0.0446321	0.0653516	0.717553	1.30888	1.48983	-1.68208	0.044116	0.104078	-0.0423324	1.0661	1.432	-0.0446321	0.0653516	0.717553	1.30888	1.48983	-1.68208
P00761	Trypsin OS=Sus scrofa PE=1 SV=1	TRUE		6	1204	6	24.4	1.44059e+09	2.20132e+09	1.17786e+09	4.39868e+09	7.00728e+09	1.39981e+09	2.02674e+09	5.08124e+09	1.33277e+09	2.00094e+09	3.94166e+09	5.21037e+08	9.66107e+08	1.39476e+09	2.23732e+09	2.62732e+09	1.0762e+09	4.41522e+09	1.11483e+10	1.37177e+09	1.96404e+09	3.48893e+09	0.928855	0.032052	2171	0.938696	-0.280517	0.0274752	YES	YES	YES	YES	YES	YES	YES	YES	YES	YES	YES	YES	0	30.424	31.0357	30.1335	32.0344	32.7062	30.3826	30.9165	32.2425	30.3118	30.898	31.8762	28.9568	29.8476	30.3774	31.0591	31.2909	30.0033	32.0398	33.3761	30.3534	30.8712	31.7001	30.424	31.0357	30.1335	32.0344	32.7062	30.3826	30.9165	32.2425	30.3118	30.898	31.8762	28.9568	29.8476	30.3774	31.0591	31.2909	30.0033	32.0398	33.3761	30.3534	30.8712	31.7001	30.424	31.0357	30.1335	32.0344	32.7062	30.3826	30.9165	32.2425	30.3118	30.898	31.8762	28.9568	29.8476	30.3774	31.0591	31.2909	30.0033	32.0398	33.3761	30.3534	30.8712	31.7001	-1.4672	-1.18811	0.243843	-0.975299	-1.41526	-0.379286	1.12332	1.13357	0.0416121	-0.0268551	-0.176018	-1.4672	-1.18811	0.243843	-0.975299	-1.41526	-0.379286	1.12332	1.13357	0.0416121	-0.0268551	-0.176018
Q99614	Tetratricopeptide repeat protein 1 [OS=Homo sapiens]	FALSE		3	41	3	33.5	5.58289e+06	2.14374e+06	463484	769553		3.62362e+06	554524	143857	995292		890319	3.34101e+06	2.21529e+06	814441	1.81699e+06	1.57889e+06	2.19659e+06	1.03095e+06	1.23053e+06	1.23511e+06	331347	1.60055e+06	0.928547	0.0321963	2170	0.938816	0.642897	0.0274194	YES	YES	YES	YES	YES		YES	YES	YES	YES		YES	2	22.4126	21.0317	18.8222	19.5537	#VALUE!	21.789	19.0809	17.1343	19.9248	#VALUE!	19.764	21.6719	21.0791	19.6355	20.7931	20.5905	21.0668	19.9755	20.2309	20.2362	18.338	20.6101	22.4126	21.0317	18.8222	19.5537		21.789	19.0809	17.1343	19.9248		19.764	21.6719	21.0791	19.6355	20.7931	20.5905	21.0668	19.9755	20.2309	20.2362	18.338	20.6101	22.4126	21.0317	18.8222	19.5537		21.789	19.0809	17.1343	19.9248		19.764	21.6719	21.0791	19.6355	20.7931		21.0668	19.9755	20.2309	20.2362		20.6101	-0.740727	0.0473612	0.813292	1.23946	#VALUE!	-0.722164	0.894659	3.09658	0.31145	#VALUE!	0.846173	-0.740727	0.0473612	0.813292	1.23946		-0.722164	0.894659	3.09658	0.31145		0.846173
Q9H444	Charged multivesicular body protein 4b [OS=Homo sapiens]	FALSE		16	887	15	24.9	9.64663e+08	2.85282e+08	2.09979e+08	1.02727e+08	1.09533e+08	3.82689e+08	1.70506e+08	6.4307e+07	1.22802e+08	4.47868e+07	3.14104e+08	6.1206e+08	3.05196e+08	2.65372e+08	1.58225e+08	2.65582e+08	3.14772e+08	1.28344e+08	1.20776e+08	1.70297e+08	1.40072e+08	3.30149e+08	0.930349	0.0313541	2174	0.938908	0.371451	0.027377	YES	YES	YES	YES	YES	YES	YES	YES	YES	YES	YES	YES	0	29.8454	28.0878	27.6457	26.6142	26.7068	28.5116	27.3452	25.9385	26.8718	25.4166	28.2267	29.1891	28.1852	27.9834	27.2374	27.9846	28.2297	26.9354	26.8478	27.3435	27.0616	28.2985	29.8454	28.0878	27.6457	26.6142	26.7068	28.5116	27.3452	25.9385	26.8718	25.4166	28.2267	29.1891	28.1852	27.9834	27.2374	27.9846	28.2297	26.9354	26.8478	27.3435	27.0616	28.2985	29.8454	28.0878	27.6457	26.6142	26.7068	28.5116	27.3452	25.9385	26.8718	25.4166	28.2267	29.1891	28.1852	27.9834	27.2374	27.9846	28.2297	26.9354	26.8478	27.3435	27.0616	28.2985	-0.656351	0.0973473	0.337771	0.623168	1.2778	-0.281867	-0.409809	0.909287	0.471715	1.64503	0.071874	-0.656351	0.0973473	0.337771	0.623168	1.2778	-0.281867	-0.409809	0.909287	0.471715	1.64503	0.071874
O00629	Importin subunit alpha-3 [OS=Homo sapiens]	FALSE		4	67	2	57.9	5.73234e+06	3.24661e+06	860984		558283	7.2179e+06	2.0225e+06	650931	493444		1.24761e+06	2.09098e+06	3.39029e+06			2.02053e+06	5.94139e+06	581898	696994	4.47715e+06	2.58607e+06	1.39637e+06	0.930202	0.0314226	2173	0.939192	0.228487	0.0272457	YES	YES	YES			YES	YES	YES	YES	YES		YES	3	22.4507	21.6305	19.7156	#VALUE!	19.0906	22.7831	20.9477	19.3121	18.9125	#VALUE!	20.2507	20.9957	21.693	#VALUE!	#VALUE!	20.9463	22.5024	19.1504	19.4108	22.0941	21.3023	20.4133	22.4507	21.6305	19.7156		19.0906	22.7831	20.9477	19.3121	18.9125		20.2507	20.9957	21.693			20.9463	22.5024	19.1504	19.4108	22.0941	21.3023	20.4133	22.4507	21.6305			19.0906	22.7831	20.9477	19.3121	18.9125		20.2507	20.9957	21.693			20.9463	22.5024	19.1504	19.4108	22.0941		20.4133	-1.45494	0.0624748	#VALUE!	#VALUE!	1.85566	-0.280779	-1.7973	0.0986418	3.18162	#VALUE!	0.162522	-1.45494	0.0624748			1.85566	-0.280779	-1.7973	0.0986418	3.18162		0.162522
P53680	AP-2 complex subunit sigma [OS=Homo sapiens]	FALSE		2	25	2	17	2.69875e+06	2.89748e+06	1.4338e+06	1.63768e+06	118312	2.09874e+06	173808		115356	100448	1.36303e+06	1.21024e+06	1.57646e+06		401685	2.61222e+06	2.04027e+06	1.42704e+06	278582	1.27986e+06	407456	623977	0.930006	0.0315145	2172	0.939425	0.862605	0.0271377	YES	YES	YES		YES	YES	YES	YES		YES	YES	YES	2	21.3639	21.4664	20.4514	20.6432	16.8522	21.0011	17.4071	#VALUE!	16.8157	16.6161	20.3784	20.2069	20.5883	#VALUE!	18.6157	21.3168	20.9603	20.4446	18.0877	20.2876	18.6363	19.2511	21.3639	21.4664	20.4514	20.6432	16.8522	21.0011	17.4071		16.8157	16.6161	20.3784	20.2069	20.5883		18.6157	21.3168	20.9603	20.4446	18.0877	20.2876	18.6363	19.2511	21.3639	21.4664		20.6432	16.8522	21.0011	17.4071		16.8157	16.6161	20.3784	20.2069	20.5883		18.6157	21.3168	20.9603	20.4446		20.2876	18.6363	19.2511	-1.157	-0.878112	#VALUE!	-2.02752	4.4646	-0.0407632	3.03746	#VALUE!	3.47182	2.0202	-1.12725	-1.157	-0.878112		-2.02752	4.4646	-0.0407632	3.03746		3.47182	2.0202	-1.12725
Q99627	COP9 signalosome complex subunit 8 [OS=Homo sapiens]	FALSE		4	49	4	23.2	552496	443335		142842	348836	324857	83138.8	334131		160102		137887	329309	758494	186190	256031	296403	281436	730208	265408	231927	342267	0.931919	0.0306216	2175	0.94006	0.0992811	0.0268443	YES	YES	YES		YES	YES	YES	YES	YES		YES		3	19.0756	18.758	#VALUE!	17.1241	18.4122	18.3094	16.3432	18.3501	#VALUE!	17.2886	#VALUE!	17.0731	18.3291	19.5328	17.5064	17.966	18.1772	18.1024	19.4779	18.0179	17.8233	18.3848	19.0756	18.758		17.1241	18.4122	18.3094	16.3432	18.3501		17.2886		17.0731	18.3291	19.5328	17.5064	17.966	18.1772	18.1024	19.4779	18.0179	17.8233	18.3848	19.0756	18.758		17.1241	18.4122	18.3094	16.3432	18.3501		17.2886		17.0731	18.3291		17.5064	17.966	18.1772	18.1024	19.4779		17.8233		-2.00247	-0.428956	#VALUE!	0.382364	-0.446232	-0.132247	1.75922	1.12789	#VALUE!	0.534685	#VALUE!	-2.00247	-0.428956		0.382364	-0.446232	-0.132247	1.75922	1.12789		0.534685
Q15796	Mothers against decapentaplegic homolog 2 [OS=Homo sapiens]	FALSE		6	98	6	52.3	1.89835e+06	2.62112e+06	1.20862e+06	705800	1.65671e+06	664492	1.04221e+06	546936	1.68739e+06	418599	3.67578e+06	1.07977e+06		1.3905e+06		867476		980508	967081	1.2511e+06	1.66262e+06	4.10673e+06	0.933476	0.0298966	2176	0.941198	0.113399	0.0263189	YES	YES		YES		YES		YES	YES	YES	YES	YES	3	20.8563	21.3218	20.2049	19.4289	20.6599	19.3419	19.9912	19.061	20.6864	18.6752	21.8096	20.0423	#VALUE!	20.4072	#VALUE!	19.7265	#VALUE!	19.9032	19.8833	20.2548	20.665	21.9696	20.8563	21.3218	20.2049	19.4289	20.6599	19.3419	19.9912	19.061	20.6864	18.6752	21.8096	20.0423		20.4072		19.7265		19.9032	19.8833	20.2548	20.665	21.9696	20.8563		20.2049		20.6599		19.9912	19.061	20.6864	18.6752	21.8096	20.0423		20.4072		19.7265		19.9032	19.8833	20.2548	20.665	21.9696	-0.814017	#VALUE!	0.202237	#VALUE!	-0.93342	#VALUE!	-0.0880386	0.822264	-0.431594	1.98982	0.159942	-0.814017		0.202237		-0.93342		-0.0880386	0.822264	-0.431594	1.98982	0.159942
P20062	Transcobalamin-2 [OS=Homo sapiens]	FALSE		11	162	11	47.5		1.17728e+06	1.81404e+06	1.75475e+06	5.53425e+06	3.6268e+06	303571	2.4022e+06	347595	1.47896e+06	3.57868e+06	2.95325e+06	772127	2.4177e+06	3.24971e+06	3.4132e+06	6.82175e+06	2.35554e+06	933862	174551	1.04288e+06	1.29228e+06	0.938081	0.0277595	2177	0.945407	-0.0465284	0.0243813	YES		YES	YES	YES	YES	YES	YES	YES	YES	YES	YES	1	#VALUE!	20.167	20.7908	20.7428	22.4	21.7903	18.2117	21.1959	18.407	20.4962	21.771	21.4939	19.5585	21.2052	21.6319	21.7027	22.7017	21.1676	19.8328	17.4133	19.9921	20.3015		20.167	20.7908	20.7428	22.4	21.7903	18.2117	21.1959	18.407	20.4962	21.771	21.4939	19.5585	21.2052	21.6319	21.7027	22.7017	21.1676	19.8328	17.4133	19.9921	20.3015		20.167	20.7908	20.7428	22.4	21.7903	18.2117	21.1959	18.407	20.4962	21.771		19.5585	21.2052	21.6319	21.7027	22.7017	21.1676	19.8328	17.4133	19.9921	20.3015	#VALUE!	-0.608547	0.41443	0.889047	-0.697263	0.911446	2.95595	-1.36307	-0.993757	-0.504005	-1.46951		-0.608547	0.41443	0.889047	-0.697263	0.911446	2.95595	-1.36307	-0.993757	-0.504005	-1.46951
Q96FA3	E3 ubiquitin-protein ligase pellino homolog 1 [OS=Homo sapiens]	FALSE		14	234	14	46.3	7.37508e+07	3.47004e+07	1.04483e+07	4.82917e+06	5.34571e+06	3.39657e+07	6.32792e+06	4.05642e+06	2.84302e+06	7.94866e+06	9.05788e+06	3.17421e+07	3.82536e+07	1.798e+07	1.02251e+07	1.49603e+07	3.62018e+07	5.07402e+06	9.55125e+06	1.11328e+07	5.79582e+06	1.56434e+07	0.946939	0.0236781	2178	0.953895	0.507751	0.0204994	YES	YES	YES	YES	YES	YES	YES	YES	YES	YES	YES	YES	0	26.1362	25.0484	23.3168	22.2033	22.35	25.0176	22.5933	21.9518	21.439	22.9223	23.1107	24.9199	25.1891	24.0999	23.2856	23.8346	25.1096	22.2747	23.1873	23.4083	22.4666	23.8991	26.1362	25.0484	23.3168	22.2033	22.35	25.0176	22.5933	21.9518	21.439	22.9223	23.1107	24.9199	25.1891	24.0999	23.2856	23.8346	25.1096	22.2747	23.1873	23.4083	22.4666	23.8991	26.1362	25.0484	23.3168	22.2033	22.35	25.0176	22.5933	21.9518	21.439	22.9223	23.1107	24.9199	25.1891	24.0999	23.2856	23.8346	25.1096	22.2747	23.1873	23.4083	22.4666	23.8991	-1.21626	0.140643	0.78313	1.08227	1.48468	0.0919841	-0.318604	1.23548	1.96932	-0.455698	0.788314	-1.21626	0.140643	0.78313	1.08227	1.48468	0.0919841	-0.318604	1.23548	1.96932	-0.455698	0.788314
Q9Y624	Junctional adhesion molecule A [OS=Homo sapiens]	FALSE		14	644	14	32.6	2.89273e+07	1.7669e+07	9.06732e+06	5.77972e+06	1.35622e+07	1.35045e+07	2.04497e+07	1.59077e+07	7.98156e+06	1.14394e+07	4.35521e+07	1.52482e+07	9.06996e+06	1.88816e+07	1.19458e+07	1.00321e+07	9.19624e+06	1.81801e+07	1.81321e+07	1.39517e+07	1.1912e+07	4.98279e+07	0.952046	0.0213421	2179	0.9586	0.0279951	0.0183627	YES	YES	YES	YES	YES	YES	YES	YES	YES	YES	YES	YES	0	24.7859	24.0747	23.1122	22.4626	23.6931	23.6869	24.2856	23.9232	22.9282	23.4475	25.3762	23.8621	23.1127	24.1705	23.51	23.2581	23.1326	24.1159	24.112	23.7339	23.5059	25.5704	24.7859	24.0747	23.1122	22.4626	23.6931	23.6869	24.2856	23.9232	22.9282	23.4475	25.3762	23.8621	23.1127	24.1705	23.51	23.2581	23.1326	24.1159	24.112	23.7339	23.5059	25.5704	24.7859	24.0747	23.1122	22.4626	23.6931	23.6869	24.2856	23.9232	22.9282	23.4475	25.3762	23.8621	23.1127	24.1705	23.51	23.2581	23.1326	24.1159	24.112	23.7339	23.5059	25.5704	-0.923796	-0.962049	1.05823	1.04743	-0.434962	-0.554326	-0.16972	0.188821	0.805701	0.0584029	0.194212	-0.923796	-0.962049	1.05823	1.04743	-0.434962	-0.554326	-0.16972	0.188821	0.805701	0.0584029	0.194212
Q6UX06	Olfactomedin-4 [OS=Homo sapiens]	FALSE		20	665	20	57.2	1.15946e+08	9.41347e+07	8.96007e+06	1.00094e+07	8.32466e+06	2.23317e+08	4.47787e+07	1.63668e+07	5.87413e+06	6.32892e+06	1.93888e+08	9.33888e+07	4.81313e+07	5.15458e+06	5.36448e+06	4.87886e+06	8.49184e+07	5.64289e+07	1.08177e+07	1.07229e+07	1.73026e+07	4.07014e+08	0.95379	0.020547	2180	0.959916	-0.183443	0.0177669	YES	YES	YES	YES	YES	YES	YES	YES	YES	YES	YES	YES	0	26.7889	26.4882	23.0951	23.2549	22.989	27.7345	25.4163	23.9643	22.4859	22.5935	27.5306	26.4767	25.5205	22.2974	22.355	22.2181	26.3396	25.7499	23.3669	23.3542	24.0445	28.6005	26.7889	26.4882	23.0951	23.2549	22.989	27.7345	25.4163	23.9643	22.4859	22.5935	27.5306	26.4767	25.5205	22.2974	22.355	22.2181	26.3396	25.7499	23.3669	23.3542	24.0445	28.6005	26.7889	26.4882	23.0951	23.2549	22.989	27.7345	25.4163	23.9643	22.4859	22.5935	27.5306	26.4767	25.5205	22.2974	22.355	22.2181	26.3396	25.7499	23.3669	23.3542	24.0445	28.6005	-0.312128	-0.967752	-0.797654	-0.899851	-0.770847	-1.39494	0.33362	-0.597382	0.868255	1.45096	1.06986	-0.312128	-0.967752	-0.797654	-0.899851	-0.770847	-1.39494	0.33362	-0.597382	0.868255	1.45096	1.06986
Q5T0Z8	Uncharacterized protein C6orf132 [OS=Homo sapiens]	FALSE		8	47	8	124		2.01393e+06	619170	109935	53808.1	2.68842e+06	1.72325e+06	34580.2	176510			421850	687173	494618	389269	1.24964e+06	2.51581e+06			215359	150079	360952	0.958172	0.0185563	2181	0.963884	0.779603	0.0159753	YES		YES	YES	YES	YES	YES			YES			5	#VALUE!	20.9416	19.24	16.7463	15.7155	21.3583	20.7167	15.0777	17.4294	#VALUE!	#VALUE!	18.6864	19.3903	18.916	18.5704	20.2531	21.2626	#VALUE!	#VALUE!	17.7164	17.1954	18.4614		20.9416	19.24	16.7463	15.7155	21.3583	20.7167	15.0777	17.4294			18.6864	19.3903	18.916	18.5704	20.2531	21.2626			17.7164	17.1954	18.4614		20.9416	19.24	16.7463	15.7155	21.3583			17.4294				19.3903	18.916	18.5704	20.2531	21.2626			17.7164			#VALUE!	-1.55127	-0.324021	1.82411	4.53754	-0.0957399	#VALUE!	#VALUE!	0.286997	#VALUE!	#VALUE!		-1.55127	-0.324021	1.82411	4.53754	-0.0957399			0.286997
P42566	Epidermal growth factor receptor substrate 15 [OS=Homo sapiens]	FALSE		6	20	6	98.6	2.00444e+06	3.10722e+06	382343	410102		654510	171407		766262			2.26293e+06	1.55736e+06	681809	792314	651073	1.50658e+06		510029	437454	82433.1	426556	0.968162	0.014052	2182	0.973486	0.226191	0.0116701	YES	YES	YES	YES	YES		YES			YES			5	20.9348	21.5672	18.5445	18.6456	#VALUE!	19.3201	17.3871	#VALUE!	19.5475	#VALUE!	#VALUE!	21.1098	20.5707	19.379	19.5957	19.3125	20.5228	#VALUE!	18.9602	18.7388	16.3309	18.7024	20.9348	21.5672	18.5445	18.6456		19.3201	17.3871		19.5475			21.1098	20.5707	19.379	19.5957	19.3125	20.5228		18.9602	18.7388	16.3309	18.7024	20.9348	21.5672	18.5445	18.6456		19.3201			19.5475			21.1098	20.5707	19.379	19.5957		20.5228			18.7388			0.174996	-0.996527	0.834498	0.950092	#VALUE!	1.20279	#VALUE!	#VALUE!	-0.808705	#VALUE!	#VALUE!	0.174996	-0.996527	0.834498	0.950092		1.20279			-0.808705
P46734	Dual specificity mitogen-activated protein kinase kinase 3 [OS=Homo sapiens]	FALSE		8	90	5	39.3	9.52491e+06	3.01303e+06	1.72918e+07	1.06836e+06	585025	9.88569e+06	622293	887119	989088	65195.5	1.38182e+06	1.96143e+06	4.52721e+06	3.08872e+06	4.95932e+06	5.6329e+06	1.10131e+07	1.17984e+06	3.03667e+06	5.27932e+06	1.44153e+06	2.59524e+06	0.975531	0.0107588	2183	0.980447	1.08644	0.00857594	YES	YES	YES	YES	YES	YES	YES	YES	YES	YES	YES	YES	0	23.1833	21.5228	24.0436	20.027	19.1581	23.2369	19.2472	19.7588	19.9157	15.9925	20.3981	20.9035	22.1102	21.5586	22.2417	22.4254	23.3927	20.1702	21.5341	22.3319	20.4592	21.3074	23.1833	21.5228	24.0436	20.027	19.1581	23.2369	19.2472	19.7588	19.9157	15.9925	20.3981	20.9035	22.1102	21.5586	22.2417	22.4254	23.3927	20.1702	21.5341	22.3319	20.4592	21.3074	23.1833	21.5228	24.0436	20.027	19.1581	23.2369	19.2472	19.7588	19.9157	15.9925	20.3981	20.9035	22.1102	21.5586	22.2417	22.4254	23.3927	20.1702	21.5341	22.3319	20.4592	21.3074	-2.2798	0.587409	-2.485	2.21475	3.26731	0.155811	0.922929	1.77529	2.41618	4.46668	0.909298	-2.2798	0.587409	-2.485	2.21475	3.26731	0.155811	0.922929	1.77529	2.41618	4.46668	0.909298
O95433	Activator of 90 kDa heat shock protein ATPase homolog 1 [OS=Homo sapiens]	FALSE		12	110	12	38.3	3.06548e+06	2.79923e+06				7.08771e+06	324857		2.36214e+07	686820	2.13758e+06	10241435	5.06443e+06	3.59414e+06	4.50931e+06	2.18202e+06	1.19693e+07	867562	5.48239e+06	4.40341e+06	2.02671e+06	4.44741e+06	0.976707	0.0102357	2184	0.981179	0.709062	0.00825173	YES	YES	YES				YES	YES		YES	YES	YES	4	21.5477	21.4166	#VALUE!	#VALUE!	#VALUE!	22.7569	18.3094	#VALUE!	24.4936	19.3896	21.0275	23.2879	22.272	21.7772	22.1045	21.0572	23.5128	19.7266	22.3864	22.0702	20.9507	22.0845	21.5477	21.4166				22.7569	18.3094		24.4936	19.3896	21.0275	23.2879	22.272	21.7772	22.1045	21.0572	23.5128	19.7266	22.3864	22.0702	20.9507	22.0845	21.5477	21.4166				22.7569	18.3094		24.4936	19.3896	21.0275	23.2879	22.272				23.5128	19.7266		22.0702	20.9507	22.0845	1.74023	0.855367	#VALUE!	#VALUE!	#VALUE!	0.755944	1.41716	#VALUE!	-2.4234	1.56114	1.05699	1.74023	0.855367				0.755944	1.41716		-2.4234	1.56114	1.05699
P49589	Cysteine--tRNA ligase, cytoplasmic [OS=Homo sapiens]	FALSE		5	78	5	85.4	1.31469e+06	2.18912e+06	299326	157593	802126	2.53962e+06	808064	834958	395125	5.25141e+06	1.53872e+06	1.98106e+06	2.38952e+06	261481	378900	643859	4.02129e+06	193756	1.30578e+06	2.10337e+06	889455	2.08875e+06	0.981453	0.0081305	2186	0.985045	0.0919027	0.00654403	YES	YES	YES	YES	YES	YES	YES	YES	YES	YES	YES	YES	0	20.3263	21.0619	18.1914	17.2658	19.6135	21.2762	19.6241	19.6713	18.5919	22.3243	20.5533	20.9178	21.1883	17.9963	18.5315	19.2964	21.9392	17.5639	20.3165	21.0043	19.7626	20.9942	20.3263	21.0619	18.1914	17.2658	19.6135	21.2762	19.6241	19.6713	18.5919	22.3243	20.5533	20.9178	21.1883	17.9963	18.5315	19.2964	21.9392	17.5639	20.3165	21.0043	19.7626	20.9942	20.3263	21.0619	18.1914	17.2658	19.6135	21.2762	19.6241	19.6713	18.5919	22.3243	20.5533	20.9178	21.1883	17.9963	18.5315	19.2964	21.9392	17.5639	20.3165	21.0043	19.7626	20.9942	0.591555	0.126371	-0.195007	1.26562	-0.317085	0.663042	-2.06023	0.645139	2.41232	-2.56171	0.440916	0.591555	0.126371	-0.195007	1.26562	-0.317085	0.663042	-2.06023	0.645139	2.41232	-2.56171	0.440916
P16144	Integrin beta-4 [OS=Homo sapiens]	FALSE		40	479	40	202	6.78103e+06	4.25813e+06	1.72906e+06	1.32926e+07	9.59515e+06	2.4913e+06	2.18511e+06	4.19558e+06	1.91286e+07	2.39191e+06	6.80442e+07	6.41133e+06	2.42378e+06	3.84848e+06	3.41542e+06	5.60992e+06	1.26636e+06	9.20422e+06	3.09563e+06	2.84205e+06	7.44001e+06	8.93054e+07	0.981127	0.00827484	2185	0.985168	-0.230539	0.00648966	YES	YES	YES	YES	YES	YES	YES	YES	YES	YES	YES	YES	0	22.6931	22.0218	20.7216	23.6641	23.1939	21.2485	21.0593	22.0004	24.1892	21.1897	26.02	22.6122	21.2088	21.8759	21.7036	22.4195	20.2723	23.1339	21.5618	21.4385	22.8269	26.4122	22.6931	22.0218	20.7216	23.6641	23.1939	21.2485	21.0593	22.0004	24.1892	21.1897	26.02	22.6122	21.2088	21.8759	21.7036	22.4195	20.2723	23.1339	21.5618	21.4385	22.8269	26.4122	22.6931	22.0218	20.7216	23.6641	23.1939	21.2485	21.0593	22.0004	24.1892	21.1897	26.02	22.6122	21.2088	21.8759	21.7036	22.4195	20.2723	23.1339	21.5618	21.4385	22.8269	26.4122	-0.0808827	-0.812961	1.1543	-1.96049	-0.774326	-0.97621	2.07459	-0.438638	-2.75073	1.63714	0.392275	-0.0808827	-0.812961	1.1543	-1.96049	-0.774326	-0.97621	2.07459	-0.438638	-2.75073	1.63714	0.392275
Q9UIC8	Leucine carboxyl methyltransferase 1 [OS=Homo sapiens]	FALSE		3	15	3	38.4	5.59778e+06	3.05265e+06	668507	259107	748158	2.30519e+06			646176		1.30355e+06	1.66151e+06		1.20946e+06	1.57823e+06	1.54461e+06	2.75769e+06					2.01941e+06	0.982235	0.0077845	2187	0.985379	0.607595	0.00639666	YES	YES		YES	YES	YES	YES					YES	5	22.4164	21.5416	19.3506	17.9832	19.513	21.1365	#VALUE!	#VALUE!	19.3016	#VALUE!	20.314	20.6641	#VALUE!	20.2059	20.5899	20.5588	21.395	#VALUE!	#VALUE!	#VALUE!	#VALUE!	20.9455	22.4164	21.5416	19.3506	17.9832	19.513	21.1365			19.3016		20.314	20.6641		20.2059	20.5899	20.5588	21.395					20.9455	22.4164		19.3506	17.9832	19.513	21.1365					20.314	20.6641		20.2059	20.5899	20.5588	21.395					20.9455	-1.75236	#VALUE!	0.855354	2.60668	1.04583	0.258575	#VALUE!	#VALUE!	#VALUE!	#VALUE!	0.63149	-1.75236		0.855354	2.60668	1.04583	0.258575					0.63149
Q9H329	Band 4.1-like protein 4B [OS=Homo sapiens]	FALSE		4	42	3	99.7	3.50909e+07	6.45991e+06	1.15844e+07	6.24e+06	1.47017e+07	1.28342e+07	1.10392e+07	6.18052e+06	509919	2.92088e+06	1.84397e+07	1.20084e+06	1.56364e+07	9.14755e+06	1.51434e+07	1.32521e+07	1.39029e+07	9.98927e+06	1.38936e+07	1.16681e+07	6.93808e+06	1.44168e+07	0.984637	0.00672405	2189	0.986886	0.340362	0.00573319	YES	YES	YES	YES	YES	YES	YES	YES	YES	YES	YES	YES	0	25.0646	22.6231	23.4657	22.5731	23.8095	23.6135	23.3961	22.5593	18.9599	21.478	24.1363	20.1956	23.8984	23.125	23.8522	23.6597	23.7289	23.2519	23.7279	23.4761	22.7261	23.7813	25.0646	22.6231	23.4657	22.5731	23.8095	23.6135	23.3961	22.5593	18.9599	21.478	24.1363	20.1956	23.8984	23.125	23.8522	23.6597	23.7289	23.2519	23.7279	23.4761	22.7261	23.7813	25.0646	22.6231	23.4657	22.5731	23.8095	23.6135	23.3961	22.5593	18.9599	21.478	24.1363	20.1956	23.8984	23.125	23.8522	23.6597	23.7289	23.2519	23.7279	23.4761	22.7261	23.7813	-4.86899	1.27532	-0.340722	1.27907	-0.149753	0.115391	-0.144187	1.16862	4.51615	1.24813	-0.355059	-4.86899	1.27532	-0.340722	1.27907	-0.149753	0.115391	-0.144187	1.16862	4.51615	1.24813	-0.355059
P50452	Serpin B8 [OS=Homo sapiens]	FALSE		3	169	1	42.7	1.35488e+07	4.3468e+06	997480	1.2458e+06	1.79273e+06	1.06118e+07	2.62864e+06	945212	3.06227e+06	1.35107e+06	4.57695e+06	1.18675e+07	7.87324e+06	2.58122e+06	2.70687e+06	4.42714e+06	7.19817e+06	333281	2.9443e+06	1.51257e+06	292900	3.52439e+06	0.9842	0.00691672	2188	0.986899	-0.0944698	0.00572741	YES	YES	YES	YES	YES	YES	YES	YES	YES	YES	YES	YES	0	23.6917	22.0515	19.9279	20.2486	20.7737	23.3392	21.3259	19.8503	21.5462	20.3657	22.126	23.5005	22.9085	21.2996	21.3682	22.0779	22.7792	18.3464	21.4895	20.5286	18.1601	21.7489	23.6917	22.0515	19.9279	20.2486	20.7737	23.3392	21.3259	19.8503	21.5462	20.3657	22.126	23.5005	22.9085	21.2996	21.3682	22.0779	22.7792	18.3464	21.4895	20.5286	18.1601	21.7489	23.6917	22.0515	19.9279	20.2486	20.7737	23.3392	21.3259	19.8503	21.5462	20.3657	22.126	23.5005	22.9085	21.2996	21.3682	22.0779	22.7792	18.3464	21.4895	20.5286	18.1601	21.7489	-0.191142	0.857005	1.37169	1.11955	1.30421	-0.55996	-2.97951	1.63921	-1.0176	-2.20562	-0.37701	-0.191142	0.857005	1.37169	1.11955	1.30421	-0.55996	-2.97951	1.63921	-1.0176	-2.20562	-0.37701
P06702	Protein S100-A9 [OS=Homo sapiens]	FALSE		8	110	8	13.2	5.55691e+07	5.62194e+06		6.43296e+06	1.57944e+06	2.29948e+07	537995	642079	1.41725e+06	755131	1.12084e+07	5.89084e+06	8.74592e+06	2.6844e+06	2.8764e+06	5.64193e+06	2.30296e+07	2.48824e+06	3.49221e+06	9.98753e+06	527249	4.29166e+07	0.98573	0.00624185	2190	0.987531	0.696605	0.00544934	YES	YES	YES		YES	YES	YES	YES	YES	YES	YES	YES	1	25.7278	22.4226	#VALUE!	22.6171	20.591	24.4548	19.0372	19.2924	20.4347	19.5264	23.4181	22.49	23.0602	21.3562	21.4558	22.4278	24.457	21.2467	21.7357	23.2517	19.0081	25.355	25.7278	22.4226		22.6171	20.591	24.4548	19.0372	19.2924	20.4347	19.5264	23.4181	22.49	23.0602	21.3562	21.4558	22.4278	24.457	21.2467	21.7357	23.2517	19.0081	25.355	25.7278	22.4226		22.6171	20.591	24.4548	19.0372	19.2924	20.4347	19.5264	23.4181	22.49	23.0602		21.4558	22.4278	24.457	21.2467	21.7357	23.2517	19.0081	25.355	-3.23774	0.637541	#VALUE!	-1.16122	1.83677	0.00218204	2.20946	2.44332	2.81703	-0.518244	1.93696	-3.23774	0.637541		-1.16122	1.83677	0.00218204	2.20946	2.44332	2.81703	-0.518244	1.93696
Q6UW02	Cytochrome P450 20A1 [OS=Homo sapiens]	FALSE		5	100	5	52.4	2.41086e+06	1.96702e+06	912997	612515	1.25484e+06	2.02165e+06	229641	2.49586e+06	4.10678e+06	3.04794e+06	2.34015e+06			1.38655e+06	1.05169e+06		2.73328e+06		1.08095e+06	1.23068e+06	4.08025e+06	4.03727e+06	0.988566	0.00499453	2191	0.989919	0.0113759	0.00440028	YES			YES	YES		YES		YES	YES	YES	YES	4	21.2011	20.9076	19.8003	19.2244	20.2591	20.9471	17.809	21.2511	21.9696	21.5394	21.1582	#VALUE!	#VALUE!	20.4031	20.0043	#VALUE!	21.3822	#VALUE!	20.0439	20.231	21.9602	21.945	21.2011	20.9076	19.8003	19.2244	20.2591	20.9471	17.809	21.2511	21.9696	21.5394	21.1582			20.4031	20.0043		21.3822		20.0439	20.231	21.9602	21.945			19.8003	19.2244		20.9471		21.2511	21.9696	21.5394	21.1582			20.4031	20.0043		21.3822		20.0439	20.231	21.9602	21.945	#VALUE!	#VALUE!	0.602819	0.779898	#VALUE!	0.4351	#VALUE!	-1.20724	-1.73855	0.420824	0.786783			0.602819	0.779898		0.4351		-1.20724	-1.73855	0.420824	0.786783
P08779	Keratin, type I cytoskeletal 16 [OS=Homo sapiens]	FALSE		44	1348	27	51.2	1.1085e+08	1.36999e+08	3.86264e+07	1.10803e+08	1.05166e+08	1.03389e+08	2.48564e+07	2.3304e+07	2.25367e+08	7.32249e+07	1.37073e+08	6.57739e+07	4.00832e+07	3.83672e+08	2.09895e+07	4.24557e+07	2.99438e+07	1.51608e+08	7.94438e+07	8.30719e+07	2.4263e+07	1.62799e+08	0.990555	0.00412158	2192	0.991458	-0.283437	0.00372551	YES	YES	YES	YES	YES	YES	YES	YES	YES	YES	YES	YES	0	26.724	27.0296	25.2031	26.7234	26.6481	26.6235	24.5671	24.4741	27.7477	26.1258	27.0304	25.971	25.2565	28.5153	24.3232	25.3395	24.8358	27.1758	26.2434	26.3079	24.5323	27.2785	26.724	27.0296	25.2031	26.7234	26.6481	26.6235	24.5671	24.4741	27.7477	26.1258	27.0304	25.971	25.2565	28.5153	24.3232	25.3395	24.8358	27.1758	26.2434	26.3079	24.5323	27.2785	26.724	27.0296	25.2031	26.7234	26.6481	26.6235	24.5671	24.4741	27.7477	26.1258	27.0304	25.971	25.2565	28.5153	24.3232	25.3395	24.8358	27.1758	26.2434	26.3079	24.5323	27.2785	-0.753017	-1.77309	3.31221	-2.40026	-1.30864	-1.78775	2.60866	1.76936	-1.43985	-1.59358	0.248151	-0.753017	-1.77309	3.31221	-2.40026	-1.30864	-1.78775	2.60866	1.76936	-1.43985	-1.59358	0.248151
P02671	Fibrinogen alpha chain [OS=Homo sapiens]	FALSE		38	2143	38	94.9	7.36809e+07	1.49143e+08	1.80694e+08	3.12553e+08	1.7982e+08	3.06568e+07	1.90129e+08	2.12677e+08	1.28085e+08	2.1936e+08	2.09527e+08	4.70731e+07	7.66253e+07	1.40888e+08	2.30616e+08	8.73124e+07	2.48866e+07	1.81851e+08	2.05168e+08	1.43353e+08	5.20055e+08	2.25232e+08	0.992819	0.00312976	2193	0.993272	-0.213809	0.00293176	YES	YES	YES	YES	YES	YES	YES	YES	YES	YES	YES	YES	0	26.1348	27.1521	27.429	28.2195	27.422	24.8697	27.5024	27.6641	26.9325	27.7087	27.6426	25.4884	26.1913	27.07	27.7809	26.3797	24.5689	27.4382	27.6122	27.095	28.9541	27.7468	26.1348	27.1521	27.429	28.2195	27.422	24.8697	27.5024	27.6641	26.9325	27.7087	27.6426	25.4884	26.1913	27.07	27.7809	26.3797	24.5689	27.4382	27.6122	27.095	28.9541	27.7468	26.1348	27.1521	27.429	28.2195	27.422	24.8697	27.5024	27.6641	26.9325	27.7087	27.6426	25.4884	26.1913	27.07	27.7809	26.3797	24.5689	27.4382	27.6122	27.095	28.9541	27.7468	-0.646389	-0.960804	-0.358998	-0.43861	-1.04229	-0.30084	-0.0642219	-0.0518613	0.162474	1.24536	0.104278	-0.646389	-0.960804	-0.358998	-0.43861	-1.04229	-0.30084	-0.0642219	-0.0518613	0.162474	1.24536	0.104278
Q9HB63	Netrin-4 [OS=Homo sapiens]	FALSE		14	171	14	70	9.47742e+06	1.34423e+07	5.45081e+06	2.61455e+07	3.606e+07	8.04462e+06	4.44186e+06	2.32404e+06	592299	1.33686e+07	2.10742e+07	5.8157e+06	6.12331e+06	3.82515e+06	1.46488e+07	1.83273e+07	6.26161e+06	2.16477e+07	2.85838e+06	1.66466e+07	3.00004e+07	1.41484e+07	0.99765	0.00102185	2194	0.99765	0.31491	0.00102185	YES	YES	YES	YES	YES	YES	YES	YES	YES	YES	YES	YES	0	23.1761	23.6803	22.378	24.6401	25.1039	22.9396	22.0827	21.1482	19.176	23.6723	24.329	22.4715	22.5459	21.8671	23.8043	24.1275	22.5781	24.3677	21.4468	23.9887	24.8385	23.7541	23.1761	23.6803	22.378	24.6401	25.1039	22.9396	22.0827	21.1482	19.176	23.6723	24.329	22.4715	22.5459	21.8671	23.8043	24.1275	22.5781	24.3677	21.4468	23.9887	24.8385	23.7541	23.1761	23.6803	22.378	24.6401	25.1039	22.9396	22.0827	21.1482	19.176	23.6723	24.329	22.4715	22.5459	21.8671	23.8043	24.1275	22.5781	24.3677	21.4468	23.9887	24.8385	23.7541	-0.704541	-1.1344	-0.510956	-0.835786	-0.976404	-0.36149	2.28498	0.298564	4.81276	1.16613	-0.574843	-0.704541	-1.1344	-0.510956	-0.835786	-0.976404	-0.36149	2.28498	0.298564	4.81276	1.16613	-0.574843

### Sheet: Fig. S1E
Sort column "D" in "Fig. 1C" tab for "EVtop100" identified proteins

### Sheet: Fig. S1F
Sort column "D" in "Fig. 1D" tab for "EVtop100" identified proteins

### Sheet: Fig. S1G
Accession	Description	Contaminant	Marked as	# Peptides	# PSMs	# Unique Peptides	MW [kDa]	Abundance: F48: Sample, fresh, Pre-Sed, gru	Abundance: F17: Sample, fresh, Pre-Sed, gro	Abundance: F26: Sample, fresh, Pre-Sed, hol	Abundance: F37: Sample, fresh, Pre-Sed, car	Abundance: F47: Sample, fresh, Pre-Sed, ste	Abundance: F54: Sample, fresh, Pre-Sed, tra	Abundance: F60: Sample, fresh, Pre-Sed, dou	Abundance: F75: Sample, fresh, Pre-Sed, joh	Abundance: F88: Sample, fresh, Pre-Sed, dah	Abundance: F96: Sample, fresh, Pre-Sed, col	Abundance: F104: Sample, fresh, Pre-Sed, tho	Abundance: F12: Sample, fresh, Pre-Ex, gru	Abundance: F16: Sample,fresh, Pre-Ex, gro	Abundance: F25: Sample, fresh, Pre-Ex, hol	Abundance: F32: Sample, fresh, Pre-Ex, car	Abundance: F40: Sample, fresh, Pre-Ex, ste	Abundance: F49: Sample, fresh, Pre-Ex, tra	Abundance: F61: Sample, fresh, Pre-Ex, dou	Abundance: F76: Sample, fresh, Pre-Ex, joh	Abundance: F82: Sample, fresh, Pre-Ex, dah	Abundance: F90: Sample, fresh, Pre-Ex, col	Abundance: F106: Sample, fresh, Pre-Ex, tho	Unadjusted P-value	-log10 p	rank	BH FDR	Mean Log2FC	-log 10 BH FDR	Found in both samples of >50% of participants	GRU (in both?)	GRO (in both?)	HOL (in both?)	CAR (in both?)	STE (in both?)	TRA (in both?)	DOU (in both?)	JOH (in both?)	DAH (in both?)	COL (in both?)	THO (in both?)	# of Participants where protein not found in both samples	Abundance: F48: Sample, fresh, Pre-Sed, gru	Abundance: F17: Sample, fresh, Pre-Sed, gro	Abundance: F26: Sample, fresh, Pre-Sed, hol	Abundance: F37: Sample, fresh, Pre-Sed, car	Abundance: F47: Sample, fresh, Pre-Sed, ste	Abundance: F54: Sample, fresh, Pre-Sed, tra	Abundance: F60: Sample, fresh, Pre-Sed, dou	Abundance: F75: Sample, fresh, Pre-Sed, joh	Abundance: F88: Sample, fresh, Pre-Sed, dah	Abundance: F96: Sample, fresh, Pre-Sed, col	Abundance: F104: Sample, fresh, Pre-Sed, tho	Abundance: F12: Sample, fresh, Pre-Ex, gru	Abundance: F16: Sample,fresh, Pre-Ex, gro	Abundance: F25: Sample, fresh, Pre-Ex, hol	Abundance: F32: Sample, fresh, Pre-Ex, car	Abundance: F40: Sample, fresh, Pre-Ex, ste	Abundance: F49: Sample, fresh, Pre-Ex, tra	Abundance: F61: Sample, fresh, Pre-Ex, dou	Abundance: F76: Sample, fresh, Pre-Ex, joh	Abundance: F82: Sample, fresh, Pre-Ex, dah	Abundance: F90: Sample, fresh, Pre-Ex, col	Abundance: F106: Sample, fresh, Pre-Ex, tho	Abundance: F48: Sample, fresh, Pre-Sed, gru	Abundance: F17: Sample, fresh, Pre-Sed, gro	Abundance: F26: Sample, fresh, Pre-Sed, hol	Abundance: F37: Sample, fresh, Pre-Sed, car	Abundance: F47: Sample, fresh, Pre-Sed, ste	Abundance: F54: Sample, fresh, Pre-Sed, tra	Abundance: F60: Sample, fresh, Pre-Sed, dou	Abundance: F75: Sample, fresh, Pre-Sed, joh	Abundance: F88: Sample, fresh, Pre-Sed, dah	Abundance: F96: Sample, fresh, Pre-Sed, col	Abundance: F104: Sample, fresh, Pre-Sed, tho	Abundance: F12: Sample, fresh, Pre-Ex, gru	Abundance: F16: Sample,fresh, Pre-Ex, gro	Abundance: F25: Sample, fresh, Pre-Ex, hol	Abundance: F32: Sample, fresh, Pre-Ex, car	Abundance: F40: Sample, fresh, Pre-Ex, ste	Abundance: F49: Sample, fresh, Pre-Ex, tra	Abundance: F61: Sample, fresh, Pre-Ex, dou	Abundance: F76: Sample, fresh, Pre-Ex, joh	Abundance: F82: Sample, fresh, Pre-Ex, dah	Abundance: F90: Sample, fresh, Pre-Ex, col	Abundance: F106: Sample, fresh, Pre-Ex, tho	Abundance: F48: Sample, fresh, Pre-Sed, gru	Abundance: F17: Sample, fresh, Pre-Sed, gro	Abundance: F26: Sample, fresh, Pre-Sed, hol	Abundance: F37: Sample, fresh, Pre-Sed, car	Abundance: F47: Sample, fresh, Pre-Sed, ste	Abundance: F54: Sample, fresh, Pre-Sed, tra	Abundance: F60: Sample, fresh, Pre-Sed, dou	Abundance: F75: Sample, fresh, Pre-Sed, joh	Abundance: F88: Sample, fresh, Pre-Sed, dah	Abundance: F96: Sample, fresh, Pre-Sed, col	Abundance: F104: Sample, fresh, Pre-Sed, tho	Abundance: F12: Sample, fresh, Pre-Ex, gru	Abundance: F16: Sample,fresh, Pre-Ex, gro	Abundance: F25: Sample, fresh, Pre-Ex, hol	Abundance: F32: Sample, fresh, Pre-Ex, car	Abundance: F40: Sample, fresh, Pre-Ex, ste	Abundance: F49: Sample, fresh, Pre-Ex, tra	Abundance: F61: Sample, fresh, Pre-Ex, dou	Abundance: F76: Sample, fresh, Pre-Ex, joh	Abundance: F82: Sample, fresh, Pre-Ex, dah	Abundance: F90: Sample, fresh, Pre-Ex, col	Abundance: F106: Sample, fresh, Pre-Ex, tho	Log2FC	Log2FC	Log2FC	Log2FC	Log2FC	Log2FC	Log2FC	Log2FC	Log2FC	Log2FC	Log2FC	Log2FC	Log2FC	Log2FC	Log2FC	Log2FC	Log2FC	Log2FC	Log2FC	Log2FC	Log2FC	Log2FC
A5YKK6	CCR4-NOT transcription complex subunit 1 [OS=Homo sapiens]	FALSE		9	26	9	266.8		432183		147065	175302		461959	69629.4			689502	8.20576e+06	1.31319e+06		569633	433950	2.05703e+06	1.37674e+06	267867			1.97779e+06	1.74847e-05	4.75734	1	0.0367179	1.65068	1.43512	YES		YES		YES	YES		YES	YES			YES	5	#VALUE!	18.7213	#VALUE!	17.1661	17.4195	#VALUE!	18.8174	16.0874	#VALUE!	#VALUE!	19.3952	22.9682	20.3246	#VALUE!	19.1197	18.7272	20.9721	20.3928	18.0312	#VALUE!	#VALUE!	20.9155		18.7213		17.1661	17.4195		18.8174	16.0874			19.3952	22.9682	20.3246		19.1197	18.7272	20.9721	20.3928	18.0312			20.9155		18.7213		17.1661	17.4195		18.8174	16.0874			19.3952		20.3246		19.1197	18.7272		20.3928	18.0312			20.9155	#VALUE!	1.60337	#VALUE!	1.95358	1.30769	#VALUE!	1.57542	1.94375	#VALUE!	#VALUE!	1.52026		1.60337		1.95358	1.30769		1.57542	1.94375			1.52026
P02765	Alpha-2-HS-glycoprotein [OS=Homo sapiens]	FALSE		1	4	1	39.3	1.37277e+07	1.10374e+07	1.10045e+06	422416	188363	3.96624e+06	1.5534e+06	350128	555860	1.77688e+06	1.49722e+06	17083758	1.27098e+07	5.15334e+07	1.34369e+07	4062193	7.24951e+06	1.60285e+07	2.84705e+06	1.73129e+06	1.24503e+07	2.67603e+06	0.00128879	2.88982	2	1.35323	2.54881	-0.131373	YES	YES	YES	YES	YES	YES	YES	YES	YES	YES	YES	YES	0	23.7106	23.3959	20.0697	18.6883	17.5232	21.9193	20.567	18.4175	19.0844	20.7609	20.5139	24.0261	23.5994	25.619	23.6797	21.9538	22.7895	23.9341	21.441	20.7234	23.5697	21.3517	23.7106	23.3959	20.0697	18.6883	17.5232	21.9193	20.567	18.4175	19.0844	20.7609	20.5139	24.0261	23.5994	25.619	23.6797	21.9538	22.7895	23.9341	21.441	20.7234	23.5697	21.3517	23.7106	23.3959	20.0697	18.6883	17.5232	21.9193	20.567	18.4175	19.0844	20.7609	20.5139	24.0261	23.5994	25.619	23.6797	21.9538	22.7895	23.9341	21.441	20.7234	23.5697	21.3517	0.315533	0.203541	5.54934	4.99139	4.43067	0.870111	3.36714	3.02351	1.63905	2.80876	0.837813	0.315533	0.203541	5.54934	4.99139	4.43067	0.870111	3.36714	3.02351	1.63905	2.80876	0.837813
P41240	Tyrosine-protein kinase CSK [OS=Homo sapiens]	FALSE		9	122	8	50.7	4.11652e+06	3.39589e+06	2.37204e+06	403502	397401	128021	1.60106e+06	764305	931736	3.03197e+06	2.44158e+06	3.37685e+07	8.93211e+06	1.12288e+07	4.21125e+06	1.10883e+06	2.27172e+06	7363022	1.10614e+06	3.09572e+06	1.66513e+06	5.03074e+06	0.00134022	2.87282	3	0.938154	1.84845	0.0277257	YES	YES	YES	YES	YES	YES	YES	YES	YES	YES	YES	YES	0	21.973	21.6954	21.1777	18.6222	18.6002	16.966	20.6106	19.5438	19.8296	21.5318	21.2194	25.0092	23.0906	23.4207	22.0058	20.0806	21.1154	22.8119	20.0771	21.5618	20.6672	22.2623	21.973	21.6954	21.1777	18.6222	18.6002	16.966	20.6106	19.5438	19.8296	21.5318	21.2194	25.0092	23.0906	23.4207	22.0058	20.0806	21.1154	22.8119	20.0771	21.5618	20.6672	22.2623	21.973	21.6954	21.1777	18.6222	18.6002	16.966	20.6106	19.5438	19.8296	21.5318	21.2194	25.0092	23.0906	23.4207	22.0058	20.0806	21.1154	22.8119	20.0771	21.5618	20.6672	22.2623	3.03618	1.39521	2.24301	3.3836	1.48037	4.14934	2.20127	0.53331	1.73228	-0.864617	1.04296	3.03618	1.39521	2.24301	3.3836	1.48037	4.14934	2.20127	0.53331	1.73228	-0.864617	1.04296
Q8N8N7	Prostaglandin reductase 2 [OS=Homo sapiens]	FALSE		14	346	14	38.5	425772	1.69493e+06	152653	141837	44127.5		252855		215918		426331		495917		76513.5	27871.8	803581	170536	147912	71148.4		182647	0.00267403	2.57283	4	1.40387	-1.11985	-0.147326	YES		YES		YES	YES		YES		YES		YES	5	18.6997	20.6928	17.2199	17.1139	15.4294	#VALUE!	17.948	#VALUE!	17.7201	#VALUE!	18.7016	#VALUE!	18.9197	#VALUE!	16.2234	14.7665	19.6161	17.3797	17.1744	16.1185	#VALUE!	17.4787	18.6997	20.6928	17.2199	17.1139	15.4294		17.948		17.7201		18.7016		18.9197		16.2234	14.7665	19.6161	17.3797	17.1744	16.1185		17.4787		20.6928		17.1139	15.4294		17.948		17.7201		18.7016		18.9197		16.2234	14.7665		17.3797		16.1185		17.4787	#VALUE!	-1.77306	#VALUE!	-0.890447	-0.662876	#VALUE!	-0.56823	#VALUE!	-1.60158	#VALUE!	-1.22292		-1.77306		-0.890447	-0.662876		-0.56823		-1.60158		-1.22292
Q9P253	Vacuolar protein sorting-associated protein 18 homolog [OS=Homo sapiens]	FALSE		1	11	1	110.1	467382	346150				211589	18441.5		15063.4	29291.7	28068.6	1.98259e+06	861125	706743	295697	15228.9	909272	63009.4		25512	31944.4	221879	0.00436153	2.36036	5	1.83184	1.59194	-0.262889	YES	YES	YES				YES	YES		YES	YES	YES	4	18.8342	18.401	#VALUE!	#VALUE!	#VALUE!	17.6909	14.1707	#VALUE!	13.8788	14.8382	14.7767	20.919	19.7159	19.4308	18.1738	13.8945	19.7944	15.9433	#VALUE!	14.6389	14.9633	17.7594	18.8342	18.401				17.6909	14.1707		13.8788	14.8382	14.7767	20.919	19.7159	19.4308	18.1738	13.8945	19.7944	15.9433		14.6389	14.9633	17.7594	18.8342	18.401				17.6909	14.1707		13.8788	14.8382	14.7767	20.919	19.7159				19.7944	15.9433		14.6389	14.9633	17.7594	2.08471	1.31483	#VALUE!	#VALUE!	#VALUE!	2.10345	1.77262	#VALUE!	0.76013	0.125072	2.98274	2.08471	1.31483				2.10345	1.77262		0.76013	0.125072	2.98274
Q9NWV8	BRISC and BRCA1-A complex member 1 [OS=Homo sapiens]	FALSE		4	15	4	36.5	2.2388e+06	1978156	1.0166e+06	24064.9		384236	289400	220253	182438	1.03128e+06	376969	645369	659074	1.04662e+06	19147.2	58675.9	447622	228739	81272.1	99172.9	486183	169512	0.0043876	2.35777	6	1.53566	-0.83427	-0.186295	YES	YES	YES	YES	YES		YES	YES	YES	YES	YES	YES	1	21.0943	20.9157	19.9553	14.5546	#VALUE!	18.5516	18.1427	17.7488	17.477	19.976	18.5241	19.2998	19.3301	19.9973	14.2248	15.8405	18.7719	17.8033	16.3105	16.5977	18.8911	17.371	21.0943	20.9157	19.9553	14.5546		18.5516	18.1427	17.7488	17.477	19.976	18.5241	19.2998	19.3301	19.9973	14.2248	15.8405	18.7719	17.8033	16.3105	16.5977	18.8911	17.371	21.0943	20.9157	19.9553	14.5546		18.5516	18.1427	17.7488	17.477	19.976	18.5241	19.2998	19.3301	19.9973	14.2248		18.7719	17.8033	16.3105	16.5977	18.8911	17.371	-1.79453	-1.58564	0.0419947	-0.3298	#VALUE!	0.220288	-0.339366	-1.43833	-0.879389	-1.08486	-1.15306	-1.79453	-1.58564	0.0419947	-0.3298		0.220288	-0.339366	-1.43833	-0.879389	-1.08486	-1.15306
P07948	Tyrosine-protein kinase Lyn [OS=Homo sapiens]	FALSE		37	2008	35	58.5	5.11231e+09	4.08269e+09	4.78572e+10	8.35818e+09	1.00587e+10	6.03147e+09	2.49459e+10	1.59204e+10	1.6957e+10	2.98293e+10	1.15726e+10	5.66602e+09	8.73641e+09	5.47687e+10	1.56692e+10	1.15486e+10	7.49452e+09	3.11504e+10	1.57903e+10	3.68797e+10	7.19256e+10	1.21411e+10	0.00551644	2.25834	7	1.65493	0.511663	-0.21878	YES	YES	YES	YES	YES	YES	YES	YES	YES	YES	YES	YES	0	32.2513	31.9269	35.478	32.9605	33.2277	32.4899	34.5381	33.8902	33.9812	34.796	33.43	32.3997	33.0244	35.6726	33.8672	33.427	32.8032	34.8585	33.8783	35.1021	36.0658	33.4992	32.2513	31.9269	35.478	32.9605	33.2277	32.4899	34.5381	33.8902	33.9812	34.796	33.43	32.3997	33.0244	35.6726	33.8672	33.427	32.8032	34.8585	33.8783	35.1021	36.0658	33.4992	32.2513	31.9269	35.478	32.9605	33.2277	32.4899	34.5381	33.8902	33.9812	34.796	33.43	32.3997	33.0244	35.6726	33.8672	33.427	32.8032	34.8585	33.8783	35.1021	36.0658	33.4992	0.148358	1.09752	0.194617	0.906676	0.19928	0.313326	0.320445	-0.0118397	1.12095	1.26977	0.0691852	0.148358	1.09752	0.194617	0.906676	0.19928	0.313326	0.320445	-0.0118397	1.12095	1.26977	0.0691852
Q92973	Transportin-1 [OS=Homo sapiens]	FALSE		8	139	8	102.3	1.21774e+06	462877	2.78628e+06	1.85126e+06	791891	543519	467336	6.22871e+06	1.93148e+06	6.77077e+06	703142	2.92872e+06	1.19654e+06	5.37367e+06	2.96625e+06	805563	1.83502e+06	1.71156e+06	5.5371e+06	2.57469e+06	5.74311e+06	1.03734e+06	0.006088	2.21553	8	1.5981	0.771381	-0.203604	YES	YES	YES	YES	YES	YES	YES	YES	YES	YES	YES	YES	0	20.2158	18.8203	21.4099	20.8201	19.5949	19.052	18.8341	22.5705	20.8813	22.6909	19.4235	21.4818	20.1904	22.3575	21.5002	19.6196	20.8074	20.7069	22.4007	21.296	22.4534	19.9845	20.2158	18.8203	21.4099	20.8201	19.5949	19.052	18.8341	22.5705	20.8813	22.6909	19.4235	21.4818	20.1904	22.3575	21.5002	19.6196	20.8074	20.7069	22.4007	21.296	22.4534	19.9845	20.2158	18.8203	21.4099	20.8201	19.5949	19.052	18.8341	22.5705	20.8813	22.6909	19.4235	21.4818	20.1904	22.3575	21.5002	19.6196	20.8074	20.7069	22.4007	21.296	22.4534	19.9845	1.26606	1.37017	0.947567	0.680134	0.0246962	1.75539	1.87278	-0.169802	0.414692	-0.237487	0.560995	1.26606	1.37017	0.947567	0.680134	0.0246962	1.75539	1.87278	-0.169802	0.414692	-0.237487	0.560995
Q8NE71	ATP-binding cassette sub-family F member 1 [OS=Homo sapiens]	FALSE		13	115	13	95.9	1.48781e+06	228019		129389	222981	233961		368183	308956		534147	2.75561e+06	609251	299140	591741	576798	797255		403722	654337	1260220	472713	0.0062112	2.20682	9	1.44928	1.08494	-0.161152	YES	YES	YES		YES	YES	YES		YES	YES		YES	3	20.5048	17.7988	#VALUE!	16.9814	17.7666	17.8359	#VALUE!	18.4901	18.237	#VALUE!	19.0269	21.3939	19.2167	18.1905	19.1746	19.1377	19.6047	#VALUE!	18.623	19.3197	20.2652	18.8506	20.5048	17.7988		16.9814	17.7666	17.8359		18.4901	18.237		19.0269	21.3939	19.2167	18.1905	19.1746	19.1377	19.6047		18.623	19.3197	20.2652	18.8506	20.5048	17.7988		16.9814	17.7666	17.8359		18.4901	18.237		19.0269	21.3939	19.2167		19.1746	19.1377	19.6047		18.623	19.3197		18.8506	0.889186	1.41789	#VALUE!	2.19325	1.37114	1.76877	#VALUE!	0.132937	1.08263	#VALUE!	-0.176272	0.889186	1.41789		2.19325	1.37114	1.76877		0.132937	1.08263		-0.176272
P62879	Guanine nucleotide-binding protein G(I)/G(S)/G(T) subunit beta-2 [OS=Homo sapiens]	FALSE	EVtop100	18	889	9	37.3	1.83232e+07	1.14082e+07	642773	506606	79761.4	5.65919e+06	229562		249700	1.70833e+06	90984.8	2.06447e+07	6.9702e+06	2.38215e+06	2.40148e+06	375124	1.18146e+07	2.84993e+06	85189.7	648179		419464	0.00628424	2.20175	10	1.31969	1.56741	-0.120472	YES	YES	YES	YES	YES	YES	YES	YES		YES		YES	2	24.1272	23.4436	19.2939	18.9505	16.2834	22.4322	17.8085	#VALUE!	17.9298	20.7042	16.4733	24.2993	22.7328	21.1838	21.1955	18.517	23.4941	21.4425	16.3784	19.306	#VALUE!	18.6782	24.1272	23.4436	19.2939	18.9505	16.2834	22.4322	17.8085		17.9298	20.7042	16.4733	24.2993	22.7328	21.1838	21.1955	18.517	23.4941	21.4425	16.3784	19.306		18.6782	24.1272	23.4436	19.2939	18.9505	16.2834	22.4322	17.8085		17.9298		16.4733	24.2993	22.7328	21.1838	21.1955	18.517	23.4941	21.4425		19.306		18.6782	0.172093	-0.710801	1.88988	2.24499	2.2336	1.0619	3.63397	#VALUE!	1.3762	#VALUE!	2.20485	0.172093	-0.710801	1.88988	2.24499	2.2336	1.0619	3.63397		1.3762		2.20485
Q13867	Bleomycin hydrolase [OS=Homo sapiens]	FALSE		8	155	8	52.5	2.35316e+06	1.46509e+06	601188	261987	272397	1.48612e+06	394128	500341	535161	749360	777530	891737	461253	530343	288436	378256	782481	277230	172306	199407	426012	598860	0.00629522	2.20099	11	1.20182	-0.747491	-0.0798378	YES	YES	YES	YES	YES	YES	YES	YES	YES	YES	YES	YES	0	21.1662	20.4826	19.1975	17.9991	18.0554	20.5031	18.5883	18.9326	19.0296	19.5153	19.5685	19.7663	18.8152	19.0166	18.1379	18.529	19.5777	18.0807	17.3946	17.6054	18.7005	19.1919	21.1662	20.4826	19.1975	17.9991	18.0554	20.5031	18.5883	18.9326	19.0296	19.5153	19.5685	19.7663	18.8152	19.0166	18.1379	18.529	19.5777	18.0807	17.3946	17.6054	18.7005	19.1919	21.1662	20.4826	19.1975	17.9991	18.0554	20.5031	18.5883	18.9326	19.0296	19.5153	19.5685	19.7663	18.8152	19.0166	18.1379	18.529	19.5777	18.0807	17.3946	17.6054	18.7005	19.1919	-1.39991	-1.66736	-0.18089	0.138754	0.47365	-0.925426	-0.507582	-1.53794	-1.42425	-0.814766	-0.376679	-1.39991	-1.66736	-0.18089	0.138754	0.47365	-0.925426	-0.507582	-1.53794	-1.42425	-0.814766	-0.376679
P61978	Heterogeneous nuclear ribonucleoprotein K [OS=Homo sapiens]	FALSE		11	189	11	50.9	2.62077e+08	1.83839e+08	1.47785e+07	6.11091e+06	4.70914e+06	2.9622e+07	6.22265e+06	7.47034e+06	7.59096e+06	3.39037e+07	1.75334e+07	2.00366e+08	1.26728e+08	4.82054e+07	1.35272e+07	9.55655e+06	1.02562e+08	2.19961e+07	1.11825e+07	2.51473e+07	6.2758e+07	1.89524e+07	0.0063542	2.19694	12	1.11199	0.897558	-0.0460989	YES	YES	YES	YES	YES	YES	YES	YES	YES	YES	YES	YES	0	27.9654	27.4539	23.817	22.543	22.167	24.8202	22.5691	22.8327	22.8559	25.0149	24.0636	27.5781	26.9172	25.5227	23.6894	23.1881	26.6119	24.3907	23.4147	24.5839	25.9033	24.1759	27.9654	27.4539	23.817	22.543	22.167	24.8202	22.5691	22.8327	22.8559	25.0149	24.0636	27.5781	26.9172	25.5227	23.6894	23.1881	26.6119	24.3907	23.4147	24.5839	25.9033	24.1759	27.9654	27.4539	23.817	22.543	22.167	24.8202	22.5691	22.8327	22.8559	25.0149	24.0636	27.5781	26.9172	25.5227	23.6894	23.1881	26.6119	24.3907	23.4147	24.5839	25.9033	24.1759	-0.387359	-0.536703	1.70569	1.14641	1.02103	1.79175	1.82165	0.581999	1.72805	0.888356	0.112272	-0.387359	-0.536703	1.70569	1.14641	1.02103	1.79175	1.82165	0.581999	1.72805	0.888356	0.112272
Q15758	Neutral amino acid transporter B(0) [OS=Homo sapiens]	FALSE		15	589	15	56.6	1.04011e+07	6.67787e+06	1855109	583963	484347	935194	1.2758e+06	1.30311e+06	1.43382e+06	2.47584e+06	511586	3.91783e+06	1.07662e+06	403303	448602	137306	2.22124e+06	976854	171025	175959	41056	280572	0.0082837	2.08178	13	1.33814	-1.84694	-0.1265	YES	YES	YES	YES	YES	YES	YES	YES	YES	YES	YES	YES	0	23.3102	22.671	20.8231	19.1555	18.8857	19.8349	20.283	20.3135	20.4514	21.2395	18.9646	21.9016	20.0381	18.6215	18.7751	17.067	21.0829	19.8978	17.3838	17.4249	15.3253	18.098	23.3102	22.671	20.8231	19.1555	18.8857	19.8349	20.283	20.3135	20.4514	21.2395	18.9646	21.9016	20.0381	18.6215	18.7751	17.067	21.0829	19.8978	17.3838	17.4249	15.3253	18.098	23.3102	22.671	20.8231	19.1555	18.8857	19.8349	20.283	20.3135	20.4514	21.2395	18.9646	21.9016	20.0381	18.6215	18.7751	17.067	21.0829	19.8978	17.3838	17.4249	15.3253	18.098	-1.40861	-2.63288	-2.20157	-0.38044	-1.81865	1.24803	-0.385192	-2.92968	-3.02655	-5.91418	-0.866605	-1.40861	-2.63288	-2.20157	-0.38044	-1.81865	1.24803	-0.385192	-2.92968	-3.02655	-5.91418	-0.866605
P46977	Dolichyl-diphosphooligosaccharide--protein glycosyltransferase subunit STT3A [OS=Homo sapiens]	FALSE		7	199	7	80.5	6.02873e+07	5.50922e+07	7.39977e+06	1.00059e+06	1.34039e+06	1.29444e+07	4.68527e+06	2.16539e+06	4.42774e+06	3.31557e+06	5.59457e+06	7.17856e+07	2.64187e+07	8.299e+06	5.06024e+06	8.94113e+06	3.88774e+07	1.00031e+07	7.65852e+06	7.95295e+06	1.60395e+07	7.17214e+06	0.00864033	2.06347	14	1.29605	1.12855	-0.112621	YES	YES	YES	YES	YES	YES	YES	YES	YES	YES	YES	YES	0	25.8454	25.7153	22.819	19.9324	20.3542	23.6258	22.1597	21.0462	22.0781	21.6608	22.4156	26.0972	24.6551	22.9845	22.2708	23.092	25.2124	23.2539	22.8686	22.9231	23.9351	22.774	25.8454	25.7153	22.819	19.9324	20.3542	23.6258	22.1597	21.0462	22.0781	21.6608	22.4156	26.0972	24.6551	22.9845	22.2708	23.092	25.2124	23.2539	22.8686	22.9231	23.9351	22.774	25.8454	25.7153	22.819	19.9324	20.3542	23.6258	22.1597	21.0462	22.0781	21.6608	22.4156	26.0972	24.6551	22.9845	22.2708	23.092	25.2124	23.2539	22.8686	22.9231	23.9351	22.774	0.251839	-1.06029	0.165457	2.33836	2.73781	1.5866	1.09424	1.82244	0.844919	2.2743	0.358377	0.251839	-1.06029	0.165457	2.33836	2.73781	1.5866	1.09424	1.82244	0.844919	2.2743	0.358377
P09132	Signal recognition particle 19 kDa protein [OS=Homo sapiens]	FALSE		2	101	2	16.1	6.86693e+07	5.19497e+07	2.07905e+07	6.55e+06	1.0857e+07	2.96358e+07	2.98048e+07	1.66441e+07	2.6943e+07	3.12861e+07	3.94882e+07	6.7888e+07	7.26876e+07	4.52979e+07	1.80814e+07	1.32495e+07	7.34822e+07	5.97632e+07	1.6724e+07	3.76397e+07	2.65285e+07	4.78146e+07	0.00905321	2.0432	15	1.26745	0.562266	-0.102931	YES	YES	YES	YES	YES	YES	YES	YES	YES	YES	YES	YES	0	26.0332	25.6306	24.3094	22.6431	23.3721	24.8208	24.829	23.9885	24.6834	24.899	25.2349	26.0167	26.1152	25.4329	24.108	23.6594	26.1309	25.8328	23.9954	25.1658	24.661	25.5109	26.0332	25.6306	24.3094	22.6431	23.3721	24.8208	24.829	23.9885	24.6834	24.899	25.2349	26.0167	26.1152	25.4329	24.108	23.6594	26.1309	25.8328	23.9954	25.1658	24.661	25.5109	26.0332	25.6306	24.3094	22.6431	23.3721	24.8208	24.829	23.9885	24.6834	24.899	25.2349	26.0167	26.1152	25.4329	24.108	23.6594	26.1309	25.8328	23.9954	25.1658	24.661	25.5109	-0.016509	0.484594	1.12352	1.46494	0.287317	1.31006	1.00371	0.00690721	0.482342	-0.237979	0.276031	-0.016509	0.484594	1.12352	1.46494	0.287317	1.31006	1.00371	0.00690721	0.482342	-0.237979	0.276031
P12277	Creatine kinase B-type [OS=Homo sapiens]	FALSE		12	243	12	42.6	3.56222e+07	3.07062e+07	2.61663e+06	988534	487391	7.12312e+06	865468	604524	912172	1.9243e+06	7.71816e+06	2.78316e+07	1.2427e+07	8.67348e+06	3.56204e+06	1.46608e+06	2.19185e+07	3.17682e+06	1.81806e+06	2.04475e+06	3.60644e+06	8.79489e+06	0.0107368	1.96913	16	1.4092	0.98648	-0.148973	YES	YES	YES	YES	YES	YES	YES	YES	YES	YES	YES	YES	0	25.0863	24.872	21.3193	19.9149	18.8947	22.7641	19.7231	19.2054	19.7989	20.8759	22.8798	24.7302	23.567	23.0482	21.7643	20.4835	24.3856	21.5992	20.794	20.9635	21.7821	23.0682	25.0863	24.872	21.3193	19.9149	18.8947	22.7641	19.7231	19.2054	19.7989	20.8759	22.8798	24.7302	23.567	23.0482	21.7643	20.4835	24.3856	21.5992	20.794	20.9635	21.7821	23.0682	25.0863	24.872	21.3193	19.9149	18.8947	22.7641	19.7231	19.2054	19.7989	20.8759	22.8798	24.7302	23.567	23.0482	21.7643	20.4835	24.3856	21.5992	20.794	20.9635	21.7821	23.0682	-0.356054	-1.30506	1.7289	1.84934	1.58881	1.62157	1.87603	1.58853	1.16455	0.906244	0.188409	-0.356054	-1.30506	1.7289	1.84934	1.58881	1.62157	1.87603	1.58853	1.16455	0.906244	0.188409
Q96LD4	E3 ubiquitin-protein ligase TRIM47 [OS=Homo sapiens]	FALSE		20	183	20	69.5	3.09755e+06	1.94915e+06	1.17354e+06	146803	113813	1.10083e+06	452056	171419	206785	116358	327315	3.32394e+06	2.99778e+06	436613	352447	445328	2.5287e+06	1.64718e+06	398118	301772	574130	585838	0.0117212	1.93103	17	1.44791	0.954268	-0.160742	YES	YES	YES	YES	YES	YES	YES	YES	YES	YES	YES	YES	0	21.5627	20.8944	20.1624	17.1635	16.7963	20.0702	18.7861	17.3872	17.6578	16.8282	18.3203	21.6645	21.5155	18.736	18.427	18.7645	21.27	20.6516	18.6028	18.2031	19.131	19.1601	21.5627	20.8944	20.1624	17.1635	16.7963	20.0702	18.7861	17.3872	17.6578	16.8282	18.3203	21.6645	21.5155	18.736	18.427	18.7645	21.27	20.6516	18.6028	18.2031	19.131	19.1601	21.5627	20.8944	20.1624	17.1635	16.7963	20.0702	18.7861	17.3872	17.6578	16.8282	18.3203	21.6645	21.5155	18.736	18.427	18.7645	21.27	20.6516	18.6028	18.2031	19.131	19.1601	0.101767	0.621047	-1.42644	1.26352	1.9682	1.1998	1.86543	1.21567	0.545326	2.3028	0.839822	0.101767	0.621047	-1.42644	1.26352	1.9682	1.1998	1.86543	1.21567	0.545326	2.3028	0.839822
Q5HYI8	Rab-like protein 3 [OS=Homo sapiens]	FALSE		3	20	3	26.4	1.27353e+07	8.8636e+06	454721	155649	49097.3	2.0806e+06	438553	124100	192249	2.54659e+06	276763	1.7851e+07	3.97889e+06	2.90961e+06	602745	431145	5.46998e+06	2.12818e+06	257829	6.50901e+06	2.38846e+06	369228	0.0129572	1.88749	18	1.51168	1.56638	-0.179458	YES	YES	YES	YES	YES	YES	YES	YES	YES	YES	YES	YES	0	23.6023	23.0795	18.7946	17.2479	15.5834	20.9886	18.7424	16.9211	17.5526	21.2801	18.0783	24.0895	21.9239	21.4724	19.2012	18.7178	22.3831	21.0212	17.9761	22.634	21.1876	18.4942	23.6023	23.0795	18.7946	17.2479	15.5834	20.9886	18.7424	16.9211	17.5526	21.2801	18.0783	24.0895	21.9239	21.4724	19.2012	18.7178	22.3831	21.0212	17.9761	22.634	21.1876	18.4942	23.6023	23.0795	18.7946	17.2479	15.5834	20.9886	18.7424	16.9211	17.5526	21.2801	18.0783	24.0895	21.9239	21.4724	19.2012	18.7178	22.3831	21.0212	17.9761	22.634	21.1876	18.4942	0.487176	-1.15553	2.67777	1.95325	3.13445	1.39454	2.2788	1.05491	5.08139	-0.0924848	0.41586	0.487176	-1.15553	2.67777	1.95325	3.13445	1.39454	2.2788	1.05491	5.08139	-0.0924848	0.41586
Q9Y3B8	Oligoribonuclease, mitochondrial [OS=Homo sapiens]	FALSE		3	49	3	26.8	8.35897e+06	5.01303e+06	406377	72967.7	32760.1	2.23934e+06	261727	56549.9	189082	149356	268698	5.23855e+06	3.06834e+06	990131	339361	202056	7.26833e+06	428882	148543	455759		469185	0.01319	1.87975	19	1.45784	1.06224	-0.163711	YES	YES	YES	YES	YES	YES	YES	YES	YES	YES		YES	1	22.9949	22.2573	18.6325	16.155	14.9997	21.0946	17.9977	15.7872	17.5287	17.1884	18.0356	22.3207	21.549	19.9173	18.3725	17.6244	22.7932	18.7102	17.1805	18.7979	#VALUE!	18.8398	22.9949	22.2573	18.6325	16.155	14.9997	21.0946	17.9977	15.7872	17.5287	17.1884	18.0356	22.3207	21.549	19.9173	18.3725	17.6244	22.7932	18.7102	17.1805	18.7979		18.8398	22.9949	22.2573	18.6325	16.155	14.9997	21.0946	17.9977	15.7872	17.5287		18.0356	22.3207	21.549	19.9173	18.3725	17.6244	22.7932	18.7102	17.1805	18.7979		18.8398	-0.674159	-0.708226	1.2848	2.21749	2.62475	1.69855	0.712516	1.39328	1.26926	#VALUE!	0.804174	-0.674159	-0.708226	1.2848	2.21749	2.62475	1.69855	0.712516	1.39328	1.26926		0.804174
Q9NV70	Exocyst complex component 1 [OS=Homo sapiens]	FALSE		15	332	15	101.9	4.12328e+08	2.63602e+08	1.71808e+07	5.48663e+06	6.05843e+06	7.21795e+07	1.34969e+07	3.63982e+06	1.03899e+07	1.28528e+07	2.08611e+07	3.47017e+08	1.06099e+08	5.30117e+07	2.37951e+07	1.23525e+07	2.32236e+08	3.97379e+07	6.8103e+06	1.60259e+07	9.33239e+07	3.00726e+07	0.0135931	1.86668	20	1.42728	1.03354	-0.154509	YES	YES	YES	YES	YES	YES	YES	YES	YES	YES	YES	YES	0	28.6192	27.9738	24.0343	22.3875	22.5305	26.1051	23.6861	21.7954	23.3087	23.6156	24.3143	28.3704	26.6608	25.6598	24.5042	23.5583	27.791	25.244	22.6993	23.9339	26.4757	24.8419	28.6192	27.9738	24.0343	22.3875	22.5305	26.1051	23.6861	21.7954	23.3087	23.6156	24.3143	28.3704	26.6608	25.6598	24.5042	23.5583	27.791	25.244	22.6993	23.9339	26.4757	24.8419	28.6192	27.9738	24.0343	22.3875	22.5305	26.1051	23.6861	21.7954	23.3087	23.6156	24.3143	28.3704	26.6608	25.6598	24.5042	23.5583	27.791	25.244	22.6993	23.9339	26.4757	24.8419	-0.248786	-1.31295	1.62551	2.11667	1.02779	1.68593	1.55788	0.903849	0.625216	2.86016	0.527631	-0.248786	-1.31295	1.62551	2.11667	1.02779	1.68593	1.55788	0.903849	0.625216	2.86016	0.527631
Q14512	Fibroblast growth factor-binding protein 1 [OS=Homo sapiens]	FALSE		5	215	5	26.2	2.69348e+07	1.8073e+07		249977	164661	4.58451e+06		72512.2	81486.6	154032	172315	3.94335e+07	1.07269e+07	3.06595e+06	2.79355e+06	678095	1.89022e+07	2.32986e+06	105810	1.13389e+06		1.88631e+06	0.0144083	1.84139	21	1.44083	1.89519	-0.158613	YES	YES	YES		YES	YES	YES		YES	YES		YES	3	24.683	24.1073	#VALUE!	17.9314	17.3291	22.1283	#VALUE!	16.1459	16.3143	17.2329	17.3947	25.2329	23.3547	21.5479	21.4137	19.3711	24.1721	21.1518	16.6911	20.1129	#VALUE!	20.8471	24.683	24.1073		17.9314	17.3291	22.1283		16.1459	16.3143	17.2329	17.3947	25.2329	23.3547	21.5479	21.4137	19.3711	24.1721	21.1518	16.6911	20.1129		20.8471	24.683	24.1073		17.9314	17.3291	22.1283		16.1459	16.3143		17.3947	25.2329	23.3547		21.4137	19.3711	24.1721		16.6911	20.1129		20.8471	0.549954	-0.752597	#VALUE!	3.48224	2.04199	2.04372	#VALUE!	0.545182	3.79858	#VALUE!	3.45244	0.549954	-0.752597		3.48224	2.04199	2.04372		0.545182	3.79858		3.45244
Q9H4A4	Aminopeptidase B [OS=Homo sapiens]	FALSE		33	1547	33	72.5	1.59592e+07	8.99124e+06	756446	156411	117168	2.14033e+06	486833	242025	395765	406304	522365	1.30811e+07	4.38242e+06	1.80801e+06	900818	462417	6.38398e+06	2.27313e+06	269495	1.07508e+06		1.07015e+06	0.0149727	1.8247	22	1.42921	1.08712	-0.155096	YES	YES	YES	YES	YES	YES	YES	YES	YES	YES		YES	1	23.9279	23.1001	19.5289	17.255	16.8382	21.0294	18.8931	17.8848	18.5943	18.6322	18.9947	23.641	22.0633	20.786	19.7809	18.8188	22.606	21.1162	18.0399	20.036	#VALUE!	20.0294	23.9279	23.1001	19.5289	17.255	16.8382	21.0294	18.8931	17.8848	18.5943	18.6322	18.9947	23.641	22.0633	20.786	19.7809	18.8188	22.606	21.1162	18.0399	20.036		20.0294	23.9279	23.1001	19.5289	17.255	16.8382	21.0294	18.8931	17.8848	18.5943		18.9947	23.641	22.0633	20.786	19.7809	18.8188	22.606	21.1162	18.0399	20.036		20.0294	-0.286908	-1.03679	1.25709	2.52589	1.98061	1.57663	2.22318	0.155106	1.44172	#VALUE!	1.03469	-0.286908	-1.03679	1.25709	2.52589	1.98061	1.57663	2.22318	0.155106	1.44172		1.03469
Q05823	2-5A-dependent ribonuclease [OS=Homo sapiens]	FALSE		3	17	3	83.5	79692262	3.97325e+07	3.53403e+06	2.06445e+06	880714	1.79484e+07	1.83592e+06	1.01932e+06	2.9099e+06	2.30075e+06	2.66356e+06	1.63119e+08	6.50739e+07	3.59497e+07	1.213e+07	2.3106e+06	1.0122e+08	6.96195e+06	2.50173e+06	2.23685e+06	683540	5.66234e+06	0.0155096	1.8094	23	1.41609	1.24631	-0.151092	YES	YES	YES	YES	YES	YES	YES	YES	YES	YES	YES	YES	0	26.2479	25.2438	21.7529	20.9773	19.7483	24.0973	20.8081	19.9592	21.4725	21.1337	21.3449	27.2813	25.9556	25.0995	23.5321	21.1398	26.5929	22.7311	21.2545	21.093	19.3827	22.433	26.2479	25.2438	21.7529	20.9773	19.7483	24.0973	20.8081	19.9592	21.4725	21.1337	21.3449	27.2813	25.9556	25.0995	23.5321	21.1398	26.5929	22.7311	21.2545	21.093	19.3827	22.433	26.2479	25.2438	21.7529	20.9773	19.7483	24.0973	20.8081	19.9592	21.4725	21.1337	21.3449	27.2813	25.9556	25.0995	23.5321	21.1398	26.5929	22.7311	21.2545	21.093	19.3827	22.433	1.03341	0.711758	3.34659	2.55475	1.39152	2.49557	1.92299	1.29532	-0.379502	-1.751	1.08804	1.03341	0.711758	3.34659	2.55475	1.39152	2.49557	1.92299	1.29532	-0.379502	-1.751	1.08804
O75955	Flotillin-1 [OS=Homo sapiens]	FALSE	EVtop100	32	1661	32	47.3	2.55099e+06	3.50332e+06	732577	50048.7	101002	2.00313e+06	543729	155457	65941.7	199135	109084	1425541	436009	130326	192524	83501.6	1.27626e+06	113020	56233.7	60839.5	15546.6	11424.3	0.0159202	1.79805	24	1.39302	-1.4638	-0.143957	YES	YES	YES	YES	YES	YES	YES	YES	YES	YES	YES	YES	0	21.2826	21.7403	19.4826	15.611	16.624	20.9338	19.0525	17.2462	16.0089	17.6034	16.7351	20.4431	18.734	16.9918	17.5547	16.3495	20.2835	16.7862	15.7791	15.8927	13.9243	13.4798	21.2826	21.7403	19.4826	15.611	16.624	20.9338	19.0525	17.2462	16.0089	17.6034	16.7351	20.4431	18.734	16.9918	17.5547	16.3495	20.2835	16.7862	15.7791	15.8927	13.9243	13.4798	21.2826	21.7403	19.4826	15.611	16.624	20.9338	19.0525	17.2462	16.0089	17.6034	16.7351	20.4431	18.734	16.9918	17.5547	16.3495	20.2835	16.7862	15.7791	15.8927	13.9243	13.4798	-0.839549	-3.0063	-2.49085	1.94364	-0.274512	-0.650335	-2.26631	-1.46701	-0.116184	-3.67907	-3.25526	-0.839549	-3.0063	-2.49085	1.94364	-0.274512	-0.650335	-2.26631	-1.46701	-0.116184	-3.67907	-3.25526
P61966	AP-1 complex subunit sigma-1A [OS=Homo sapiens]	FALSE		3	125	3	18.7	9.05516e+06	6.23429e+06	270243	6526.8	30015.5	700793	26526		122012	83559.2	249198	4.89716e+06	1.7458e+06	634912	85493.3	213425	3.76484e+06	433289	397489	659220	532194	524571	0.0164332	1.78428	25	1.38039	1.76845	-0.140002	YES	YES	YES	YES	YES	YES	YES	YES		YES	YES	YES	1	23.1103	22.5718	18.0439	12.6722	14.8734	19.4186	14.6951	#VALUE!	16.8967	16.3505	17.9269	22.2235	20.7355	19.2762	16.3835	17.7034	21.8442	18.725	18.6006	19.3304	19.0216	19.0008	23.1103	22.5718	18.0439	12.6722	14.8734	19.4186	14.6951		16.8967	16.3505	17.9269	22.2235	20.7355	19.2762	16.3835	17.7034	21.8442	18.725	18.6006	19.3304	19.0216	19.0008	23.1103	22.5718	18.0439	12.6722	14.8734	19.4186	14.6951		16.8967	16.3505	17.9269	22.2235	20.7355	19.2762	16.3835	17.7034	21.8442	18.725		19.3304	19.0216	19.0008	-0.886793	-1.83634	1.2323	3.71136	2.82995	2.42553	4.02985	#VALUE!	2.43373	2.67108	1.07385	-0.886793	-1.83634	1.2323	3.71136	2.82995	2.42553	4.02985		2.43373	2.67108	1.07385
P61812	Transforming growth factor beta-2 proprotein [OS=Homo sapiens]	FALSE		7	227	7	47.7	1.00944e+07	9.18577e+06	1.25232e+06	297688	316658	4.25145e+06	882248	1.4899e+06	1.98964e+06	2.48912e+06	810579	1.12517e+07	4.44606e+06	1.92962e+06	1.47936e+06	676105	9.52355e+06	2.71317e+06	1.78688e+06	3.15155e+06	4.44738e+06	1.14215e+06	0.0167538	1.77589	26	1.35319	0.743904	-0.13136	YES	YES	YES	YES	YES	YES	YES	YES	YES	YES	YES	YES	0	23.2671	23.131	20.2562	18.1834	18.2726	22.0195	19.7508	20.5068	20.9241	21.2472	19.6286	23.4236	22.0841	20.8799	20.4965	19.3669	23.1831	21.3715	20.769	21.5876	22.0845	20.1233	23.2671	23.131	20.2562	18.1834	18.2726	22.0195	19.7508	20.5068	20.9241	21.2472	19.6286	23.4236	22.0841	20.8799	20.4965	19.3669	23.1831	21.3715	20.769	21.5876	22.0845	20.1233	23.2671	23.131	20.2562	18.1834	18.2726	22.0195	19.7508	20.5068	20.9241	21.2472	19.6286	23.4236	22.0841	20.8799	20.4965	19.3669	23.1831	21.3715	20.769	21.5876	22.0845	20.1233	0.15658	-1.04687	0.623717	2.3131	1.09432	1.16354	1.62072	0.26223	0.663554	0.837319	0.494726	0.15658	-1.04687	0.623717	2.3131	1.09432	1.16354	1.62072	0.26223	0.663554	0.837319	0.494726
Q14344	Guanine nucleotide-binding protein subunit alpha-13 [OS=Homo sapiens]	FALSE		21	1143	19	44	6.48552e+07	4.40417e+07	2.91972e+06	1.30552e+06	1.57164e+06	1.8209e+07	2.43584e+06	1.04116e+06	2.70951e+06	925455	3.12648e+06	5.59174e+07	2.41289e+07	8.63065e+06	5.17699e+06	3.48076e+06	3.69953e+07	1.10091e+07	1.10968e+06	4.64342e+06	1273676	4.77755e+06	0.0169463	1.77092	27	1.31805	0.796065	-0.119931	YES	YES	YES	YES	YES	YES	YES	YES	YES	YES	YES	YES	0	25.9507	25.3924	21.4774	20.3162	20.5838	24.1182	21.216	19.9898	21.3696	19.8198	21.5761	25.7368	24.5243	23.041	22.3037	21.731	25.1408	23.3922	20.0817	22.1468	20.2806	22.1878	25.9507	25.3924	21.4774	20.3162	20.5838	24.1182	21.216	19.9898	21.3696	19.8198	21.5761	25.7368	24.5243	23.041	22.3037	21.731	25.1408	23.3922	20.0817	22.1468	20.2806	22.1878	25.9507	25.3924	21.4774	20.3162	20.5838	24.1182	21.216	19.9898	21.3696	19.8198	21.5761	25.7368	24.5243	23.041	22.3037	21.731	25.1408	23.3922	20.0817	22.1468	20.2806	22.1878	-0.213923	-0.868108	1.56364	1.98748	1.14713	1.02269	2.17621	0.0919466	0.777157	0.460764	0.611729	-0.213923	-0.868108	1.56364	1.98748	1.14713	1.02269	2.17621	0.0919466	0.777157	0.460764	0.611729
Q16625	Occludin [OS=Homo sapiens]	FALSE		10	442	10	59.1	1.58021e+07	1.05976e+07	665360	167078	158584	2.74794e+06	376037	68250.7	573013	683154	690517	1.16893e+07	2.95859e+06	6.02507e+06	900117	664555	5.71069e+06	2.4515e+06	1.19103e+06	507166	4.77501e+06	1.42073e+06	0.0172234	1.76388	28	1.29175	1.54137	-0.11118	YES	YES	YES	YES	YES	YES	YES	YES	YES	YES	YES	YES	0	23.9136	23.3372	19.3438	17.3502	17.2749	21.3899	18.5205	16.0586	19.1282	19.3819	19.3973	23.4787	21.4965	22.5225	19.7798	19.342	22.4452	21.2252	20.1838	18.9521	22.1871	20.4382	23.9136	23.3372	19.3438	17.3502	17.2749	21.3899	18.5205	16.0586	19.1282	19.3819	19.3973	23.4787	21.4965	22.5225	19.7798	19.342	22.4452	21.2252	20.1838	18.9521	22.1871	20.4382	23.9136	23.3372	19.3438	17.3502	17.2749	21.3899	18.5205	16.0586	19.1282	19.3819	19.3973	23.4787	21.4965	22.5225	19.7798	19.342	22.4452	21.2252	20.1838	18.9521	22.1871	20.4382	-0.434929	-1.84076	3.17877	2.42959	2.06714	1.05531	2.70472	4.12523	-0.17611	2.80522	1.04089	-0.434929	-1.84076	3.17877	2.42959	2.06714	1.05531	2.70472	4.12523	-0.17611	2.80522	1.04089
Q00577	Transcriptional activator protein Pur-alpha [OS=Homo sapiens]	FALSE		8	178	8	34.9	1.0067e+09	8.34735e+08	2.19407e+09	3.77645e+08	1.05781e+09	4.31736e+08	1.61279e+09	1.4367e+09	1.10773e+09	2.15954e+09	1.65303e+09	1.5351e+09	1.04859e+09	2.64854e+09	9.34958e+08	1.21575e+09	8.40795e+08	1.92078e+09	1.14786e+09	2.10628e+09	2.06276e+09	1.79772e+09	0.0172844	1.76234	29	1.25163	0.417265	-0.0974767	YES	YES	YES	YES	YES	YES	YES	YES	YES	YES	YES	YES	0	29.907	29.6367	31.031	28.4925	29.9784	28.6856	30.5869	30.4201	30.045	31.0081	30.6225	30.5157	29.9658	31.3025	29.8003	30.1792	29.6472	30.839	30.0963	30.9721	30.9419	30.7435	29.907	29.6367	31.031	28.4925	29.9784	28.6856	30.5869	30.4201	30.045	31.0081	30.6225	30.5157	29.9658	31.3025	29.8003	30.1792	29.6472	30.839	30.0963	30.9721	30.9419	30.7435	29.907	29.6367	31.031	28.4925	29.9784	28.6856	30.5869	30.4201	30.045	31.0081	30.6225	30.5157	29.9658	31.3025	29.8003	30.1792	29.6472	30.839	30.0963	30.9721	30.9419	30.7435	0.608704	0.329066	0.271585	1.30787	0.200772	0.961604	0.252131	-0.323819	0.92709	-0.0661503	0.12106	0.608704	0.329066	0.271585	1.30787	0.200772	0.961604	0.252131	-0.323819	0.92709	-0.0661503	0.12106
P05154	Plasma serine protease inhibitor [OS=Homo sapiens]	FALSE		21	1134	21	45.6	1.82957e+07	1.22412e+07	2.01404e+07	6.87651e+06	1.39415e+07	6.55874e+07	2.26782e+07	2.0799e+07	5.53732e+07	1.3452e+08	7.80232e+06	2.10203e+07	3.70614e+07	2.95963e+07	1.54212e+07	1.35537e+07	8.77127e+07	4.25534e+07	2.15218e+07	5.0077e+07	1.21343e+08	1.40625e+07	0.0184418	1.7342	30	1.29093	0.491905	-0.110901	YES	YES	YES	YES	YES	YES	YES	YES	YES	YES	YES	YES	0	24.125	23.5452	24.2636	22.7132	23.7329	25.9669	24.4348	24.31	25.7227	27.0032	22.8955	24.3253	25.1434	24.8189	23.8784	23.6922	26.3863	25.3428	24.3593	25.5776	26.8545	23.7453	24.125	23.5452	24.2636	22.7132	23.7329	25.9669	24.4348	24.31	25.7227	27.0032	22.8955	24.3253	25.1434	24.8189	23.8784	23.6922	26.3863	25.3428	24.3593	25.5776	26.8545	23.7453	24.125	23.5452	24.2636	22.7132	23.7329	25.9669	24.4348	24.31	25.7227	27.0032	22.8955	24.3253	25.1434	24.8189	23.8784	23.6922	26.3863	25.3428	24.3593	25.5776	26.8545	23.7453	0.20028	1.59817	0.555327	1.16516	-0.0407042	0.419368	0.907966	0.0492861	-0.145039	-0.148733	0.849875	0.20028	1.59817	0.555327	1.16516	-0.0407042	0.419368	0.907966	0.0492861	-0.145039	-0.148733	0.849875
O14976	Cyclin-G-associated kinase [OS=Homo sapiens]	FALSE		9	40	9	143.1	472805			68910	210238	276507	137386	383682	67313.6		391674	727953			316529	444782	376306		304789	227664	105573	1.35e+06	0.0188732	1.72415	31	1.27851	1.07984	-0.106703	YES	YES			YES	YES	YES		YES	YES		YES	4	18.8509	#VALUE!	#VALUE!	16.0724	17.6817	18.077	17.0679	18.5496	16.0386	#VALUE!	18.5793	19.4735	#VALUE!	#VALUE!	18.272	18.7627	18.5215	#VALUE!	18.2174	17.7965	16.6879	20.3645	18.8509			16.0724	17.6817	18.077	17.0679	18.5496	16.0386		18.5793	19.4735			18.272	18.7627	18.5215		18.2174	17.7965	16.6879	20.3645	18.8509			16.0724	17.6817	18.077		18.5496	16.0386		18.5793	19.4735			18.272	18.7627	18.5215		18.2174	17.7965		20.3645	0.6226	#VALUE!	#VALUE!	2.19955	1.08108	0.444587	#VALUE!	-0.332104	1.75794	#VALUE!	1.78523	0.6226			2.19955	1.08108	0.444587		-0.332104	1.75794		1.78523
Q9BSG0	Protease-associated domain-containing protein 1 [OS=Homo sapiens]	FALSE		6	196	6	21	2.13148e+06	1.06014e+06		70450.7	56797.4	272326	121436				186843	2.50636e+06			121183	60395	609652	252485				244643	0.0193404	1.71354	32	1.26921	0.618724	-0.103534	YES	YES			YES	YES	YES	YES				YES	5	21.0234	20.0158	#VALUE!	16.1043	15.7935	18.055	16.8898	#VALUE!	#VALUE!	#VALUE!	17.5115	21.2572	#VALUE!	#VALUE!	16.8868	15.8821	19.2176	17.9458	#VALUE!	#VALUE!	#VALUE!	17.9003	21.0234	20.0158		16.1043	15.7935	18.055	16.8898				17.5115	21.2572			16.8868	15.8821	19.2176	17.9458				17.9003	21.0234			16.1043	15.7935	18.055	16.8898				17.5115	21.2572			16.8868	15.8821	19.2176	17.9458				17.9003	0.23374	#VALUE!	#VALUE!	0.782499	0.0886042	1.16265	1.056	#VALUE!	#VALUE!	#VALUE!	0.38885	0.23374			0.782499	0.0886042	1.16265	1.056				0.38885
Q9NZL9	Methionine adenosyltransferase 2 subunit beta [OS=Homo sapiens]	FALSE		7	144	7	37.5	1.27073e+08	9.27131e+07	2.65186e+07	4.10818e+06	5.14626e+06	2.59432e+07	1.30378e+07	4.33218e+06	6.82959e+06	1.25103e+07	1.63409e+07	2.06511e+08	5.10827e+07	6.07202e+07	1.74813e+07	1.50886e+07	8.46437e+07	4.16002e+07	9.47685e+06	1.16731e+07	5.33123e+06	2.89268e+07	0.0202363	1.69387	33	1.28777	0.868438	-0.109837	YES	YES	YES	YES	YES	YES	YES	YES	YES	YES	YES	YES	0	26.9211	26.4663	24.6605	21.9701	22.2951	24.6289	23.6362	22.0467	22.7034	23.5766	23.962	27.6216	25.6063	25.8557	24.0593	23.847	26.3349	25.3101	23.176	23.4767	22.346	24.7859	26.9211	26.4663	24.6605	21.9701	22.2951	24.6289	23.6362	22.0467	22.7034	23.5766	23.962	27.6216	25.6063	25.8557	24.0593	23.847	26.3349	25.3101	23.176	23.4767	22.346	24.7859	26.9211	26.4663	24.6605	21.9701	22.2951	24.6289	23.6362	22.0467	22.7034	23.5766	23.962	27.6216	25.6063	25.8557	24.0593	23.847	26.3349	25.3101	23.176	23.4767	22.346	24.7859	0.700566	-0.859939	1.19517	2.08924	1.55186	1.70605	1.67389	1.12931	0.773311	-1.23057	0.823921	0.700566	-0.859939	1.19517	2.08924	1.55186	1.70605	1.67389	1.12931	0.773311	-1.23057	0.823921
Q12979	Active breakpoint cluster region-related protein [OS=Homo sapiens]	FALSE		15	214	12	97.5	5.24293e+06	3.99758e+06	443322	74786.5	41338.8	1.29645e+06	676217	125171	163080	191138	217204	6.30739e+06	2.73339e+06	895801	237411	119415	3.58773e+06	1.98016e+06	207052	881493	67248.4	1.18014e+06	0.020538	1.68744	34	1.26853	1.00399	-0.103299	YES	YES	YES	YES	YES	YES	YES	YES	YES	YES	YES	YES	0	22.3219	21.9307	18.758	16.1905	15.3352	20.3061	19.3671	16.9335	17.3152	17.5443	17.7287	22.5886	21.3823	19.7728	17.857	16.8656	21.7746	20.9172	17.6596	19.7496	16.0372	20.1705	22.3219	21.9307	18.758	16.1905	15.3352	20.3061	19.3671	16.9335	17.3152	17.5443	17.7287	22.5886	21.3823	19.7728	17.857	16.8656	21.7746	20.9172	17.6596	19.7496	16.0372	20.1705	22.3219	21.9307	18.758	16.1905	15.3352	20.3061	19.3671	16.9335	17.3152	17.5443	17.7287	22.5886	21.3823	19.7728	17.857	16.8656	21.7746	20.9172	17.6596	19.7496	16.0372	20.1705	0.26667	-0.548436	1.01482	1.66654	1.53042	1.46851	1.55006	0.726092	2.43437	-1.50704	2.44184	0.26667	-0.548436	1.01482	1.66654	1.53042	1.46851	1.55006	0.726092	2.43437	-1.50704	2.44184
P20810	Calpastatin [OS=Homo sapiens]	FALSE		17	260	17	76.5	2.29454e+07	1.45376e+07	579340	157574	265285	856916	79299.7	122354	945958	212084	1.46051e+06	1.38103e+07	4.5698e+06	4546102	667021	581377	7.33137e+06	555409	336458	1.13634e+06	1.79329e+06	1.84608e+06	0.0216112	1.66532	35	1.29667	1.34823	-0.112831	YES	YES	YES	YES	YES	YES	YES	YES	YES	YES	YES	YES	0	24.4517	23.7933	19.1441	17.2657	18.0172	19.7088	16.275	16.9007	19.8514	17.6943	20.478	23.7192	22.1237	22.1162	19.3474	19.1491	22.8057	19.0832	18.3601	20.116	20.7742	20.816	24.4517	23.7933	19.1441	17.2657	18.0172	19.7088	16.275	16.9007	19.8514	17.6943	20.478	23.7192	22.1237	22.1162	19.3474	19.1491	22.8057	19.0832	18.3601	20.116	20.7742	20.816	24.4517	23.7933	19.1441	17.2657	18.0172	19.7088	16.275	16.9007	19.8514	17.6943	20.478	23.7192	22.1237	22.1162	19.3474	19.1491	22.8057	19.0832	18.3601	20.116	20.7742	20.816	-0.732462	-1.66959	2.97215	2.0817	1.13193	3.09686	2.80816	1.45936	0.264545	3.0799	0.337994	-0.732462	-1.66959	2.97215	2.0817	1.13193	3.09686	2.80816	1.45936	0.264545	3.0799	0.337994
Q92485	Acid sphingomyelinase-like phosphodiesterase 3b [OS=Homo sapiens]	FALSE		16	1330	16	50.8	3.29041e+07	1.98526e+07	1.06687e+06	266288	86023.2	6.47977e+06	762786	205711	781457	1.07069e+06	867413	3.23197e+07	9.38282e+06	2.63893e+06	966402	605947	1.37695e+07	3.76454e+06	373761	1.15736e+06		1.1051e+06	0.021837	1.66081	36	1.27383	1.00436	-0.105111	YES	YES	YES	YES	YES	YES	YES	YES	YES	YES		YES	1	24.9718	24.2428	20.025	18.0226	16.3924	22.6275	19.5409	17.6503	19.5758	20.0301	19.7264	24.9459	23.1616	21.3315	19.8823	19.2088	23.715	21.844	18.5118	20.1424	#VALUE!	20.0757	24.9718	24.2428	20.025	18.0226	16.3924	22.6275	19.5409	17.6503	19.5758	20.0301	19.7264	24.9459	23.1616	21.3315	19.8823	19.2088	23.715	21.844	18.5118	20.1424		20.0757	24.9718	24.2428	20.025	18.0226	16.3924	22.6275	19.5409	17.6503	19.5758		19.7264	24.9459	23.1616	21.3315	19.8823	19.2088	23.715	21.844	18.5118	20.1424		20.0757	-0.0258548	-1.08124	1.30656	1.85964	2.81639	1.08746	2.30312	0.861499	0.5666	#VALUE!	0.349384	-0.0258548	-1.08124	1.30656	1.85964	2.81639	1.08746	2.30312	0.861499	0.5666		0.349384
P48509	CD151 antigen [OS=Homo sapiens]	FALSE		2	30	2	28.3	847869	1.36472e+06		967418	1.28808e+06	3.57535e+06	615667	296360	503479	59836.1	552495		324870		182820	444933	164492	505094	329133			180719	0.0221773	1.65409	37	1.25871	-1.74235	-0.0999266	YES		YES		YES	YES	YES	YES	YES			YES	4	19.6935	20.3802	#VALUE!	19.8838	20.2968	21.7697	19.2318	18.177	18.9416	15.8687	19.0756	#VALUE!	18.3095	#VALUE!	17.4801	18.7632	17.3277	18.9462	18.3283	#VALUE!	#VALUE!	17.4634	19.6935	20.3802		19.8838	20.2968	21.7697	19.2318	18.177	18.9416	15.8687	19.0756		18.3095		17.4801	18.7632	17.3277	18.9462	18.3283			17.4634		20.3802		19.8838	20.2968	21.7697	19.2318	18.177			19.0756		18.3095		17.4801	18.7632	17.3277	18.9462	18.3283			17.4634	#VALUE!	-2.07066	#VALUE!	-2.40371	-1.53357	-4.44199	-0.285598	0.151322	#VALUE!	#VALUE!	-1.61221		-2.07066		-2.40371	-1.53357	-4.44199	-0.285598	0.151322			-1.61221
P08238	Heat shock protein HSP 90-beta [OS=Homo sapiens]	FALSE	EVtop100	52	2994	32	83.2	6.54961e+07	4.43342e+07	1.05759e+06	838818	390992	1.43715e+07	975277	138109	1.02102e+06	2.6394e+06	3.40284e+06	7.02256e+07	1.28309e+07	5.68864e+06	2.34676e+06	1.67331e+06	3.13009e+07	4.14383e+06	1.43014e+06	2.75254e+06		4.16142e+06	0.0222665	1.65235	38	1.23052	1.26243	-0.0900871	YES	YES	YES	YES	YES	YES	YES	YES	YES	YES		YES	1	25.9649	25.4019	20.0123	19.678	18.5768	23.7767	19.8955	17.0754	19.9616	21.3318	21.6983	26.0655	23.6131	22.4397	21.1622	20.6743	24.8997	21.9825	20.4477	21.3923	#VALUE!	21.9886	25.9649	25.4019	20.0123	19.678	18.5768	23.7767	19.8955	17.0754	19.9616	21.3318	21.6983	26.0655	23.6131	22.4397	21.1622	20.6743	24.8997	21.9825	20.4477	21.3923		21.9886	25.9649	25.4019	20.0123	19.678	18.5768	23.7767	19.8955	17.0754	19.9616		21.6983	26.0655	23.6131	22.4397	21.1622	20.6743	24.8997	21.9825	20.4477	21.3923		21.9886	0.100589	-1.7888	2.4273	1.48424	2.0975	1.12299	2.08708	3.37227	1.43074	#VALUE!	0.290335	0.100589	-1.7888	2.4273	1.48424	2.0975	1.12299	2.08708	3.37227	1.43074		0.290335
O60547	GDP-mannose 4,6 dehydratase [OS=Homo sapiens]	FALSE		23	1407	23	41.9	1.0667e+07	8.86643e+06	3.97154e+06	454409	103074	4.90192e+06	565672	1.11029e+06	2.50398e+06	3.29937e+06	2.46562e+06	3.00063e+07	2.01811e+07	8.37939e+06	3.28306e+06	933346	3.30268e+07	1.59813e+06	1.48104e+06	5.29872e+06	662052	3.14199e+06	0.0223159	1.65138	39	1.20163	1.23343	-0.0797699	YES	YES	YES	YES	YES	YES	YES	YES	YES	YES	YES	YES	0	23.3466	23.0799	21.9213	18.7936	16.6533	22.2249	19.1096	20.0825	21.2558	21.6538	21.2335	24.8388	24.2665	22.9984	21.6466	19.8321	24.9771	20.608	20.4982	22.3372	19.3366	21.5832	23.3466	23.0799	21.9213	18.7936	16.6533	22.2249	19.1096	20.0825	21.2558	21.6538	21.2335	24.8388	24.2665	22.9984	21.6466	19.8321	24.9771	20.608	20.4982	22.3372	19.3366	21.5832	23.3466	23.0799	21.9213	18.7936	16.6533	22.2249	19.1096	20.0825	21.2558	21.6538	21.2335	24.8388	24.2665	22.9984	21.6466	19.8321	24.9771	20.608	20.4982	22.3372	19.3366	21.5832	1.49211	1.18658	1.07715	2.85298	3.17873	2.75222	1.49835	0.415674	1.08142	-2.31718	0.349727	1.49211	1.18658	1.07715	2.85298	3.17873	2.75222	1.49835	0.415674	1.08142	-2.31718	0.349727
O00763	Acetyl-CoA carboxylase 2 [OS=Homo sapiens]	FALSE		109	4046	98	276.4	9.19591e+07	5.65009e+07	3.90654e+06	1.06251e+06	2.73542e+06	1.41803e+07	2.50643e+06	1.28382e+06	2.87775e+06	3.52324e+06	5.65713e+06	9.14608e+07	18086016	1.01753e+07	7.19556e+06	5.17322e+06	3.34142e+07	1.2317e+07	3.97408e+06	4.39822e+06	6.03943e+06	8.23658e+06	0.0223698	1.65034	40	1.17442	0.954905	-0.0698219	YES	YES	YES	YES	YES	YES	YES	YES	YES	YES	YES	YES	0	26.4545	25.7518	21.8975	20.019	21.3833	23.7574	21.2572	20.292	21.4565	21.7485	22.4316	26.4467	24.1084	23.2786	22.7787	22.3026	24.994	23.5541	21.9222	22.0685	22.526	22.9736	26.4545	25.7518	21.8975	20.019	21.3833	23.7574	21.2572	20.292	21.4565	21.7485	22.4316	26.4467	24.1084	23.2786	22.7787	22.3026	24.994	23.5541	21.9222	22.0685	22.526	22.9736	26.4545	25.7518	21.8975	20.019	21.3833	23.7574	21.2572	20.292	21.4565	21.7485	22.4316	26.4467	24.1084	23.2786	22.7787	22.3026	24.994	23.5541	21.9222	22.0685	22.526	22.9736	-0.00783838	-1.6434	1.38112	2.75963	0.919301	1.23657	2.29694	1.63018	0.611981	0.77751	0.541974	-0.00783838	-1.6434	1.38112	2.75963	0.919301	1.23657	2.29694	1.63018	0.611981	0.77751	0.541974
Q6BCY4	NADH-cytochrome b5 reductase 2 [OS=Homo sapiens]	FALSE		14	217	14	31.4	2.98606e+07	1.93444e+07	1563361	117896	354498	1.21975e+07	1.455e+06	211262	383357	1.6303e+06	479988	3.13746e+07	1.37258e+07	1.60256e+06	277510	454394	2.71942e+07	1.41728e+06	425030	2.01237e+06	2.88897e+06	716981	0.0226573	1.64479	41	1.16049	0.6481	-0.0646429	YES	YES	YES	YES	YES	YES	YES	YES	YES	YES	YES	YES	0	24.8317	24.2054	20.5762	16.8471	18.4354	23.5401	20.4726	17.6887	18.5483	20.6367	18.8726	24.9031	23.7104	20.612	18.0822	18.7936	24.6968	20.4347	18.6972	20.9405	21.4621	19.4516	24.8317	24.2054	20.5762	16.8471	18.4354	23.5401	20.4726	17.6887	18.5483	20.6367	18.8726	24.9031	23.7104	20.612	18.0822	18.7936	24.6968	20.4347	18.6972	20.9405	21.4621	19.4516	24.8317	24.2054	20.5762	16.8471	18.4354	23.5401	20.4726	17.6887	18.5483	20.6367	18.8726	24.9031	23.7104	20.612	18.0822	18.7936	24.6968	20.4347	18.6972	20.9405	21.4621	19.4516	0.0713542	-0.495029	0.0357314	1.23503	0.358168	1.15672	-0.0378905	1.00854	2.39214	0.825413	0.578938	0.0713542	-0.495029	0.0357314	1.23503	0.358168	1.15672	-0.0378905	1.00854	2.39214	0.825413	0.578938
P24666	Low molecular weight phosphotyrosine protein phosphatase [OS=Homo sapiens]	FALSE		9	275	9	18	1.41282e+07	7.85145e+06	306358	73670.2	23808.7	3.67764e+06	130633	61649	310481	225003	402351	1.19284e+07	4.15506e+06	1.28048e+06	305504	214998	6.58446e+06	213254	132456	983545		447715	0.0227578	1.64287	42	1.13789	1.05963	-0.0561001	YES	YES	YES	YES	YES	YES	YES	YES	YES	YES		YES	1	23.7521	22.9045	18.2249	16.1688	14.5392	21.8103	16.9952	15.9118	18.2441	17.7796	18.6181	23.5079	21.9864	20.2883	18.2208	17.714	22.6506	17.7022	17.0152	19.9076	#VALUE!	18.7722	23.7521	22.9045	18.2249	16.1688	14.5392	21.8103	16.9952	15.9118	18.2441	17.7796	18.6181	23.5079	21.9864	20.2883	18.2208	17.714	22.6506	17.7022	17.0152	19.9076		18.7722	23.7521	22.9045	18.2249	16.1688	14.5392	21.8103	16.9952	15.9118	18.2441		18.6181	23.5079	21.9864	20.2883	18.2208	17.714	22.6506	17.7022	17.0152	19.9076		18.7722	-0.244172	-0.918089	2.0634	2.05204	3.17477	0.840284	0.707052	1.10336	1.66348	#VALUE!	0.154124	-0.244172	-0.918089	2.0634	2.05204	3.17477	0.840284	0.707052	1.10336	1.66348		0.154124
Q96FW1	Ubiquitin thioesterase OTUB1 [OS=Homo sapiens]	FALSE		16	404	16	31.3	3.35087e+08	2.63501e+08	1.95203e+07	5.92414e+06	3.53944e+06	7.63213e+07	1.86171e+07	5.23485e+06	1.66505e+07	2.41446e+07	1.56654e+07	2.82432e+08	8.31446e+07	1.37644e+08	2.28243e+07	1.12604e+07	1.73309e+08	7.22001e+07	1.39832e+07	2.02926e+07	3.57298e+07	3.04407e+07	0.0235022	1.62889	43	1.14778	0.989818	-0.0598589	YES	YES	YES	YES	YES	YES	YES	YES	YES	YES	YES	YES	0	28.32	27.9732	24.2185	22.4982	21.7551	26.1856	24.1501	22.3197	23.9891	24.5252	23.9011	28.0733	26.3091	27.0364	24.4441	23.4248	27.3688	26.1055	23.7372	24.2744	25.0906	24.8595	28.32	27.9732	24.2185	22.4982	21.7551	26.1856	24.1501	22.3197	23.9891	24.5252	23.9011	28.0733	26.3091	27.0364	24.4441	23.4248	27.3688	26.1055	23.7372	24.2744	25.0906	24.8595	28.32	27.9732	24.2185	22.4982	21.7551	26.1856	24.1501	22.3197	23.9891	24.5252	23.9011	28.0733	26.3091	27.0364	24.4441	23.4248	27.3688	26.1055	23.7372	24.2744	25.0906	24.8595	-0.246631	-1.66412	2.8179	1.94589	1.66967	1.18319	1.95538	1.41748	0.285386	0.565429	0.958423	-0.246631	-1.66412	2.8179	1.94589	1.66967	1.18319	1.95538	1.41748	0.285386	0.565429	0.958423
P51571	Translocon-associated protein subunit delta [OS=Homo sapiens]	FALSE		8	441	8	19	1.29406e+06	3.16102e+06	171757	540802	543672	2.03702e+06	352252	141109	285553	1.67321e+06	795275	1.62861e+06	1.22096e+07	939327	919939	1.5746e+06	9.21321e+06	920158	302135	1.45773e+06	360728	843532	0.0239194	1.62125	44	1.14161	1.08339	-0.0575169	YES	YES	YES	YES	YES	YES	YES	YES	YES	YES	YES	YES	0	20.3035	21.592	17.39	19.0447	19.0524	20.958	18.4262	17.1064	18.1234	20.6742	19.6011	20.6352	23.5415	19.8413	19.8112	20.5866	23.1353	19.8115	18.2048	20.4753	18.4606	19.6861	20.3035	21.592	17.39	19.0447	19.0524	20.958	18.4262	17.1064	18.1234	20.6742	19.6011	20.6352	23.5415	19.8413	19.8112	20.5866	23.1353	19.8115	18.2048	20.4753	18.4606	19.6861	20.3035	21.592	17.39	19.0447	19.0524	20.958	18.4262	17.1064	18.1234	20.6742	19.6011	20.6352	23.5415	19.8413	19.8112	20.5866	23.1353	19.8115	18.2048	20.4753	18.4606	19.6861	0.33174	1.94955	2.45126	0.766439	1.53418	2.17725	1.38527	1.09839	2.35189	-2.21364	0.0849891	0.33174	1.94955	2.45126	0.766439	1.53418	2.17725	1.38527	1.09839	2.35189	-2.21364	0.0849891
Q6UWU2	Beta-galactosidase-1-like protein [OS=Homo sapiens]	FALSE		14	548	13	74.1	9.86534e+07	8.43525e+07	2.62743e+06	2.09366e+06	1.29179e+06	6.22348e+06	2.13316e+06	413019	1.15709e+06	2.30491e+06	2.52851e+06	1.08186e+08	3.64852e+07	6.48461e+06	4.35146e+06	1.91068e+06	4.84195e+07	3.80588e+06	781242	6.21318e+06		4.46605e+06	0.0242762	1.61482	45	1.13289	0.980763	-0.0541872	YES	YES	YES	YES	YES	YES	YES	YES	YES	YES		YES	1	26.5559	26.3299	21.3252	20.9976	20.3009	22.5693	21.0246	18.6558	20.1421	21.1363	21.2699	26.6889	25.1208	22.6286	22.0531	20.8657	25.5291	21.8598	19.5754	22.5669	#VALUE!	22.0906	26.5559	26.3299	21.3252	20.9976	20.3009	22.5693	21.0246	18.6558	20.1421	21.1363	21.2699	26.6889	25.1208	22.6286	22.0531	20.8657	25.5291	21.8598	19.5754	22.5669		22.0906	26.5559	26.3299	21.3252	20.9976	20.3009	22.5693	21.0246	18.6558	20.1421		21.2699	26.6889	25.1208	22.6286	22.0531	20.8657	25.5291	21.8598	19.5754	22.5669		22.0906	0.133069	-1.20912	1.30337	1.05547	0.564708	2.95979	0.835237	0.919562	2.42483	#VALUE!	0.820713	0.133069	-1.20912	1.30337	1.05547	0.564708	2.95979	0.835237	0.919562	2.42483		0.820713
Q92692	Nectin-2 [OS=Homo sapiens]	FALSE		10	102	10	57.7	1189492	807119		38001		141982		25252.7	42996.8	103736	207944	4.79317e+06		235167	61871.6		435109		24760.4	57651.6	176650	255613	0.0243571	1.61337	46	1.11196	0.827144	-0.0460879	YES	YES			YES		YES		YES	YES	YES	YES	4	20.1819	19.6224	#VALUE!	15.2137	#VALUE!	17.1153	#VALUE!	14.6241	15.3919	16.6626	17.6658	22.1925	#VALUE!	17.8433	15.917	#VALUE!	18.731	#VALUE!	14.5957	15.8151	17.4305	17.9636	20.1819	19.6224		15.2137		17.1153		14.6241	15.3919	16.6626	17.6658	22.1925		17.8433	15.917		18.731		14.5957	15.8151	17.4305	17.9636	20.1819			15.2137		17.1153		14.6241	15.3919	16.6626	17.6658	22.1925			15.917		18.731		14.5957	15.8151	17.4305	17.9636	2.01063	#VALUE!	#VALUE!	0.703239	#VALUE!	1.61567	#VALUE!	-0.0284015	0.423132	0.767975	0.297763	2.01063			0.703239		1.61567		-0.0284015	0.423132	0.767975	0.297763
P60660	Myosin light polypeptide 6 [OS=Homo sapiens]	FALSE		13	941	9	16.9	9.90573e+07	6.04129e+07	6.54195e+06	1.54092e+06	881302	2.73855e+07	2.267e+06	1.05439e+06	4.01392e+06	4.83533e+06	3.9192e+06	8.39326e+07	4.15326e+07	1.88978e+07	6.06918e+06	2776077	7.56084e+07	6.07606e+06	1.8126e+06	1.17191e+07	2.67512e+06	4.19083e+06	0.024455	1.61163	47	1.09267	0.803766	-0.0384892	YES	YES	YES	YES	YES	YES	YES	YES	YES	YES	YES	YES	0	26.5618	25.8484	22.6413	20.5554	19.7493	24.7069	21.1124	20.008	21.9366	22.2052	21.9021	26.3227	25.3077	24.1717	22.5331	21.4046	26.172	22.5347	20.7896	23.4824	21.3512	21.9988	26.5618	25.8484	22.6413	20.5554	19.7493	24.7069	21.1124	20.008	21.9366	22.2052	21.9021	26.3227	25.3077	24.1717	22.5331	21.4046	26.172	22.5347	20.7896	23.4824	21.3512	21.9988	26.5618	25.8484	22.6413	20.5554	19.7493	24.7069	21.1124	20.008	21.9366	22.2052	21.9021	26.3227	25.3077	24.1717	22.5331	21.4046	26.172	22.5347	20.7896	23.4824	21.3512	21.9988	-0.239032	-0.540611	1.53043	1.97771	1.65534	1.46513	1.42235	0.781653	1.54578	-0.854011	0.0966781	-0.239032	-0.540611	1.53043	1.97771	1.65534	1.46513	1.42235	0.781653	1.54578	-0.854011	0.0966781
Q15286	Ras-related protein Rab-35 [OS=Homo sapiens]	FALSE		16	1161	14	23	2.81661e+06	2.63322e+06		148491	63046	454648	183049			138586	367361	7.89923e+06	1.37057e+06	684246	331201	148812	2.86963e+06	347302	27073.6	954690	164138	1.18308e+06	0.0257563	1.58912	48	1.12684	1.05693	-0.0518611	YES	YES	YES		YES	YES	YES	YES			YES	YES	3	21.4255	21.3284	#VALUE!	17.18	15.9441	18.7944	17.4819	#VALUE!	#VALUE!	17.0804	18.4868	22.9133	20.3863	19.3842	18.3373	17.1831	21.4524	18.4058	14.7246	19.8647	17.3245	20.1741	21.4255	21.3284		17.18	15.9441	18.7944	17.4819			17.0804	18.4868	22.9133	20.3863	19.3842	18.3373	17.1831	21.4524	18.4058	14.7246	19.8647	17.3245	20.1741	21.4255	21.3284		17.18	15.9441	18.7944	17.4819			17.0804	18.4868	22.9133	20.3863		18.3373	17.1831	21.4524	18.4058			17.3245	20.1741	1.48775	-0.942049	#VALUE!	1.15734	1.23901	2.65804	0.923962	#VALUE!	#VALUE!	0.244127	1.68728	1.48775	-0.942049		1.15734	1.23901	2.65804	0.923962			0.244127	1.68728
P50570	Dynamin-2 [OS=Homo sapiens]	FALSE		40	1228	40	98	2.42491e+07	2.13371e+07	1.96718e+06	589191	377135	6.88468e+06	902480	333063	769112	1.00917e+06	1.04701e+06	2.31773e+07	8.39116e+06	3.73953e+06	1.53667e+06	1.07301e+06	1.26654e+07	2.97683e+06	458152	1.34466e+06		2.75844e+06	0.0263949	1.57848	49	1.13121	0.767143	-0.0535434	YES	YES	YES	YES	YES	YES	YES	YES	YES	YES		YES	1	24.5314	24.3469	20.9077	19.1684	18.5247	22.715	19.7835	18.3454	19.5528	19.9447	19.9978	24.4662	23.0004	21.8344	20.5514	20.0332	23.5944	21.5053	18.8055	20.3588	#VALUE!	21.3954	24.5314	24.3469	20.9077	19.1684	18.5247	22.715	19.7835	18.3454	19.5528	19.9447	19.9978	24.4662	23.0004	21.8344	20.5514	20.0332	23.5944	21.5053	18.8055	20.3588		21.3954	24.5314	24.3469	20.9077	19.1684	18.5247	22.715	19.7835	18.3454	19.5528		19.9978	24.4662	23.0004	21.8344	20.5514	20.0332	23.5944	21.5053	18.8055	20.3588		21.3954	-0.0652169	-1.34642	0.926726	1.383	1.50851	0.879432	1.72181	0.460033	0.80598	#VALUE!	1.39758	-0.0652169	-1.34642	0.926726	1.383	1.50851	0.879432	1.72181	0.460033	0.80598		1.39758
P62851	Small ribosomal subunit protein eS25 [OS=Homo sapiens]	FALSE		6	341	6	13.7	4.97917e+07	3.49414e+07	9.99661e+06	2.56191e+06	5.70112e+06	1.37915e+07	1.10099e+07	7.69968e+06	1.60915e+07	1.42557e+07	2.26143e+07	5.24645e+07	5.74912e+07	1.67235e+07	7.51452e+06	6.91872e+06	3.60407e+07	2.41247e+07	7.71416e+06	1.57963e+07	9.71247e+06	2.85396e+07	0.0265418	1.57607	50	1.11476	0.513052	-0.0471798	YES	YES	YES	YES	YES	YES	YES	YES	YES	YES	YES	YES	0	25.5694	25.0584	23.253	21.2888	22.4428	23.7173	23.3923	22.8764	23.9398	23.765	24.4307	25.6448	25.7768	23.9954	22.8412	22.7221	25.1031	24.524	22.8791	23.9131	23.2114	24.7665	25.5694	25.0584	23.253	21.2888	22.4428	23.7173	23.3923	22.8764	23.9398	23.765	24.4307	25.6448	25.7768	23.9954	22.8412	22.7221	25.1031	24.524	22.8791	23.9131	23.2114	24.7665	25.5694	25.0584	23.253	21.2888	22.4428	23.7173	23.3923	22.8764	23.9398	23.765	24.4307	25.6448	25.7768	23.9954	22.8412	22.7221	25.1031	24.524	22.8791	23.9131	23.2114	24.7665	0.0754344	0.718404	0.742362	1.55246	0.27926	1.38585	1.13171	0.00270949	-0.026712	-0.553631	0.335729	0.0754344	0.718404	0.742362	1.55246	0.27926	1.38585	1.13171	0.00270949	-0.026712	-0.553631	0.335729
P45983	Mitogen-activated protein kinase 8 [OS=Homo sapiens]	FALSE		5	57	2	48.3	2.02873e+06	682013	513914	368984	388411	212107	4.88386e+06			150544	864839		521185	2.19134e+06	1.97325e+06	461335	375299	1.79503e+07		56478.7		1.59328e+06	0.026822	1.57151	51	1.10444	1.13629	-0.0431405	YES		YES	YES	YES	YES	YES	YES				YES	4	20.9521	19.3794	18.9712	18.4932	18.5672	17.6944	22.2196	#VALUE!	#VALUE!	17.1998	19.7221	#VALUE!	18.9914	21.0634	20.9121	18.8155	18.5177	24.0975	#VALUE!	15.7854	#VALUE!	20.6036	20.9521	19.3794	18.9712	18.4932	18.5672	17.6944	22.2196			17.1998	19.7221		18.9914	21.0634	20.9121	18.8155	18.5177	24.0975		15.7854		20.6036		19.3794	18.9712	18.4932	18.5672	17.6944	22.2196				19.7221		18.9914	21.0634	20.9121	18.8155	18.5177	24.0975				20.6036	#VALUE!	-0.388004	2.09221	2.41895	0.248231	0.82325	1.87792	#VALUE!	#VALUE!	#VALUE!	0.881495		-0.388004	2.09221	2.41895	0.248231	0.82325	1.87792				0.881495
O43653	Prostate stem cell antigen [OS=Homo sapiens]	FALSE		1	47	1	12	1.25338e+07	9.09739e+06	2.55568e+06	64601.5		2.17976e+06	50158.8		185644	907492	1.64535e+06	4.72208e+07	6.93843e+06	7.11104e+06	1.29773e+06	629988	1.49634e+07	2.47307e+06	657557	707146	326572	4.20034e+06	0.0272679	1.56435	52	1.1012	1.94859	-0.0418672	YES	YES	YES	YES	YES		YES	YES		YES	YES	YES	2	23.5793	23.117	21.2853	15.9793	#VALUE!	21.0557	15.6142	#VALUE!	17.5022	19.7915	20.65	25.4929	22.7262	22.7616	20.3076	19.265	23.8349	21.2379	19.3268	19.4316	18.317	22.0021	23.5793	23.117	21.2853	15.9793		21.0557	15.6142		17.5022	19.7915	20.65	25.4929	22.7262	22.7616	20.3076	19.265	23.8349	21.2379	19.3268	19.4316	18.317	22.0021	23.5793	23.117	21.2853	15.9793		21.0557	15.6142		17.5022	19.7915	20.65	25.4929	22.7262	22.7616	20.3076		23.8349	21.2379		19.4316	18.317	22.0021	1.9136	-0.390843	1.47635	4.32828	#VALUE!	2.7792	5.62366	#VALUE!	1.92947	-1.47448	1.35211	1.9136	-0.390843	1.47635	4.32828		2.7792	5.62366		1.92947	-1.47448	1.35211
P37235	Hippocalcin-like protein 1 [OS=Homo sapiens]	FALSE		7	199	4	22.3	4.58514e+06	3.44186e+06	40292.6	20773.6	13587.1	979773	87045.1	41547.8	48765.3	159911	297622	3.50017e+06	1.31259e+06	438286	91303.9	440903	2.0166e+06	490576	185076	48541		713547	0.0274628	1.56126	53	1.08815	1.57653	-0.0366878	YES	YES	YES	YES	YES	YES	YES	YES	YES	YES		YES	1	22.1285	21.7148	15.2982	14.3425	13.7299	19.9021	16.4095	15.3425	15.5736	17.2869	18.1831	21.739	20.324	18.7415	16.4784	18.7501	20.9435	18.9041	17.4978	15.5669	#VALUE!	19.4446	22.1285	21.7148	15.2982	14.3425	13.7299	19.9021	16.4095	15.3425	15.5736	17.2869	18.1831	21.739	20.324	18.7415	16.4784	18.7501	20.9435	18.9041	17.4978	15.5669		19.4446	22.1285	21.7148	15.2982	14.3425	13.7299	19.9021	16.4095	15.3425	15.5736		18.1831	21.739	20.324	18.7415	16.4784	18.7501	20.9435	18.9041	17.4978	15.5669		19.4446	-0.389542	-1.39077	3.44329	2.13592	5.02016	1.04141	2.49464	2.15527	-0.00665119	#VALUE!	1.26153	-0.389542	-1.39077	3.44329	2.13592	5.02016	1.04141	2.49464	2.15527	-0.00665119		1.26153
Q13480	GRB2-associated-binding protein 1 [OS=Homo sapiens]	FALSE		4	19	4	76.6	368331	290852	37299.7		13770.7	168288		8981.66	6340.59	17596.3	12888.5	323941	484383	104551	71311.7	13899.7	826168	31188.8	17731.1	21853.3		12903.2	0.0287207	1.5418	54	1.11692	0.889318	-0.0480209	YES	YES	YES	YES		YES	YES		YES	YES		YES	3	18.4906	18.1499	15.1869	#VALUE!	13.7493	17.3606	#VALUE!	13.1328	12.6304	14.103	13.6538	18.3054	18.8858	16.6738	16.1219	13.7628	19.6561	14.9287	14.114	14.4156	#VALUE!	13.6554	18.4906	18.1499	15.1869		13.7493	17.3606		13.1328	12.6304	14.103	13.6538	18.3054	18.8858	16.6738	16.1219	13.7628	19.6561	14.9287	14.114	14.4156		13.6554	18.4906	18.1499	15.1869		13.7493	17.3606		13.1328	12.6304		13.6538	18.3054	18.8858	16.6738		13.7628	19.6561		14.114	14.4156		13.6554	-0.185272	0.735865	1.48697	#VALUE!	0.0134561	2.2955	#VALUE!	0.981228	1.78516	#VALUE!	0.00163931	-0.185272	0.735865	1.48697		0.0134561	2.2955		0.981228	1.78516		0.00163931
P17980	26S proteasome regulatory subunit 6A [OS=Homo sapiens]	FALSE		15	370	15	49.2	3.99347e+08	2.86754e+08	9.37662e+06	5.28561e+06	3.68286e+06	7.35698e+07	4.38199e+06	3.63037e+06	1.23024e+07	9.41426e+06	9.93613e+06	3.64083e+08	1.23549e+08	2.01544e+07	1.4024e+07	6.8947e+06	1.60495e+08	1.1909e+07	8.24777e+06	2.93322e+07	7.48074e+06	1.43275e+07	0.0291003	1.5361	55	1.1111	0.660891	-0.0457542	YES	YES	YES	YES	YES	YES	YES	YES	YES	YES	YES	YES	0	28.5731	28.0952	23.1606	22.3336	21.8124	26.1326	22.0632	21.7917	23.5524	23.1664	23.2443	28.4397	26.8805	24.2646	23.7414	22.7171	27.258	23.5055	22.9756	24.806	22.8347	23.7723	28.5731	28.0952	23.1606	22.3336	21.8124	26.1326	22.0632	21.7917	23.5524	23.1664	23.2443	28.4397	26.8805	24.2646	23.7414	22.7171	27.258	23.5055	22.9756	24.806	22.8347	23.7723	28.5731	28.0952	23.1606	22.3336	21.8124	26.1326	22.0632	21.7917	23.5524	23.1664	23.2443	28.4397	26.8805	24.2646	23.7414	22.7171	27.258	23.5055	22.9756	24.806	22.8347	23.7723	-0.133377	-1.21473	1.10396	1.40776	0.904661	1.12535	1.44239	1.18389	1.25355	-0.331667	0.52803	-0.133377	-1.21473	1.10396	1.40776	0.904661	1.12535	1.44239	1.18389	1.25355	-0.331667	0.52803
O76054	SEC14-like protein 2 [OS=Homo sapiens]	FALSE		6	91	6	46.1	3.16964e+06	3.08399e+06	71387.8	20234.4	10678.5	194749	38373.7	26447.6	25169.7	214963	143370	1.20558e+06		132308	88472.6	29799.7	1.85921e+06	100346	48269.2	256673		139253	0.0298266	1.5254	56	1.1185	1.32472	-0.0486347	YES	YES		YES	YES	YES	YES	YES	YES	YES		YES	2	21.5959	21.5564	16.1234	14.3045	13.3824	17.5713	15.2278	14.6909	14.6194	17.7137	17.1294	20.2013	#VALUE!	17.0135	16.4329	14.863	20.8263	16.6146	15.5588	17.9696	#VALUE!	17.0873	21.5959	21.5564	16.1234	14.3045	13.3824	17.5713	15.2278	14.6909	14.6194	17.7137	17.1294	20.2013		17.0135	16.4329	14.863	20.8263	16.6146	15.5588	17.9696		17.0873	21.5959		16.1234	14.3045	13.3824	17.5713	15.2278	14.6909	14.6194		17.1294	20.2013		17.0135	16.4329	14.863	20.8263	16.6146	15.5588	17.9696		17.0873	-1.39459	#VALUE!	0.890147	2.12842	1.48059	3.255	1.3868	0.867965	3.35017	#VALUE!	-0.0420336	-1.39459		0.890147	2.12842	1.48059	3.255	1.3868	0.867965	3.35017		-0.0420336
Q9H0J9	Protein mono-ADP-ribosyltransferase PARP12 [OS=Homo sapiens]	FALSE		6	52	5	79	1.15987e+06	1.36934e+06			123874	1.05676e+06	789135			6375.02	545774	73867.1	256798	40068.2		13698	256886	19234.5	13447.9	66382.8	33878.4	32786.3	0.0304147	1.51692	57	1.12054	-2.65867	-0.0494283	YES	YES	YES			YES	YES	YES			YES	YES	4	20.1455	20.3851	#VALUE!	#VALUE!	16.9185	20.0112	19.5899	#VALUE!	#VALUE!	12.6382	19.0579	16.1726	17.9703	15.2902	#VALUE!	13.7417	17.9708	14.2314	13.7151	16.0185	15.0481	15.0008	20.1455	20.3851			16.9185	20.0112	19.5899			12.6382	19.0579	16.1726	17.9703	15.2902		13.7417	17.9708	14.2314	13.7151	16.0185	15.0481	15.0008	20.1455	20.3851			16.9185	20.0112	19.5899			12.6382	19.0579	16.1726	17.9703			13.7417	17.9708	14.2314			15.0481	15.0008	-3.97288	-2.41478	#VALUE!	#VALUE!	-3.17684	-2.04044	-5.3585	#VALUE!	#VALUE!	2.40986	-4.05714	-3.97288	-2.41478			-3.17684	-2.04044	-5.3585			2.40986	-4.05714
Q12774	Rho guanine nucleotide exchange factor 5 [OS=Homo sapiens]	FALSE		7	43	5	176.7	423498	1.78209e+06	344536	181468	69713.6	1.46727e+06	928794	134932		273014	283686		921027	866793	419431		2.35618e+06	4.0109e+06	165059	391771	1.56961e+06	567471	0.0310459	1.508	58	1.12408	1.02446	-0.0507957	YES		YES	YES	YES		YES	YES	YES		YES	YES	3	18.692	20.7651	18.3943	17.4694	16.0892	20.4847	19.825	17.0419	#VALUE!	18.0586	18.1139	#VALUE!	19.8129	19.7253	18.6781	#VALUE!	21.168	21.9355	17.3326	18.5797	20.582	19.1142	18.692	20.7651	18.3943	17.4694	16.0892	20.4847	19.825	17.0419		18.0586	18.1139		19.8129	19.7253	18.6781		21.168	21.9355	17.3326	18.5797	20.582	19.1142		20.7651	18.3943	17.4694		20.4847	19.825	17.0419		18.0586	18.1139		19.8129	19.7253	18.6781		21.168	21.9355	17.3326		20.582	19.1142	#VALUE!	-0.952257	1.33103	1.20872	#VALUE!	0.683318	2.11049	0.290744	#VALUE!	2.52336	1.00025		-0.952257	1.33103	1.20872		0.683318	2.11049	0.290744		2.52336	1.00025
P00352	Aldehyde dehydrogenase 1A1 [OS=Homo sapiens]	FALSE		29	1538	26	54.8	5.77866e+07	4.03201e+07	1.37315e+06	648516	162776	7.69525e+06	649467	23378.1	1.89035e+06	457661	1.20433e+06	6.21312e+07	1.52476e+07	2.73678e+06	3.52831e+06	812827	1.86162e+07	1.89146e+06	317862	3.14702e+06		1.15916e+06	0.032178	1.49244	59	1.14532	1.17225	-0.0589267	YES	YES	YES	YES	YES	YES	YES	YES	YES	YES		YES	1	25.7842	25.265	20.3891	19.3068	17.3125	22.8755	19.3089	14.5129	20.8502	18.8039	20.1998	25.8888	23.8621	21.384	21.7505	19.6326	24.1501	20.8511	18.278	21.5856	#VALUE!	20.1446	25.7842	25.265	20.3891	19.3068	17.3125	22.8755	19.3089	14.5129	20.8502	18.8039	20.1998	25.8888	23.8621	21.384	21.7505	19.6326	24.1501	20.8511	18.278	21.5856		20.1446	25.7842	25.265	20.3891	19.3068	17.3125	22.8755	19.3089	14.5129	20.8502		20.1998	25.8888	23.8621	21.384	21.7505	19.6326	24.1501	20.8511	18.278	21.5856		20.1446	0.104581	-1.40292	0.994989	2.44376	2.32006	1.27452	1.54218	3.76518	0.735332	#VALUE!	-0.0551593	0.104581	-1.40292	0.994989	2.44376	2.32006	1.27452	1.54218	3.76518	0.735332		-0.0551593
Q8NHG8	E3 ubiquitin-protein ligase ZNRF2 [OS=Homo sapiens]	FALSE		12	421	12	24.1	29811609	2.11922e+07	2.87618e+06	239095	251260	6.3268e+06	743523	837798	1.11137e+06	545111	2.19644e+06	2.33921e+07	9.3738e+06	4.87866e+06	1.66462e+06	1.39364e+06	2.28386e+07	1.62055e+06	1.12846e+06	4.90616e+06	450281	3.19548e+06	0.0345209	1.46192	60	1.20823	0.938166	-0.0821506	YES	YES	YES	YES	YES	YES	YES	YES	YES	YES	YES	YES	0	24.8294	24.337	21.4557	17.8672	17.9388	22.593	19.504	19.6762	20.0839	19.0562	21.0667	24.4795	23.1602	22.2181	20.6668	20.4104	24.445	20.628	20.1059	22.2262	18.7805	21.6076	24.8294	24.337	21.4557	17.8672	17.9388	22.593	19.504	19.6762	20.0839	19.0562	21.0667	24.4795	23.1602	22.2181	20.6668	20.4104	24.445	20.628	20.1059	22.2262	18.7805	21.6076	24.8294	24.337	21.4557	17.8672	17.9388	22.593	19.504	19.6762	20.0839	19.0562	21.0667	24.4795	23.1602	22.2181	20.6668	20.4104	24.445	20.628	20.1059	22.2262	18.7805	21.6076	-0.349852	-1.17683	0.762331	2.79953	2.47161	1.85193	1.12403	0.429684	2.14225	-0.275725	0.540867	-0.349852	-1.17683	0.762331	2.79953	2.47161	1.85193	1.12403	0.429684	2.14225	-0.275725	0.540867
Q6ZMT1	SH3 and cysteine-rich domain-containing protein 2 [OS=Homo sapiens]	FALSE		9	97	9	45	1228999	998908	108367	19841.4	16934.8	125704	64767.2		55492.4	46296.7	53738.6	1.28062e+06	431726	189116	76707.4	33957.7	365575	118959	41800.1	186915		79798.2	0.0349831	1.45614	61	1.20434	0.816305	-0.0807474	YES	YES	YES	YES	YES	YES	YES	YES		YES		YES	2	20.2291	19.93	16.7256	14.2762	14.0477	16.9397	15.983	#VALUE!	15.76	15.4986	15.7137	20.2884	18.7198	17.5289	16.2271	15.0514	18.4798	16.8601	15.3512	17.512	#VALUE!	16.2841	20.2291	19.93	16.7256	14.2762	14.0477	16.9397	15.983		15.76	15.4986	15.7137	20.2884	18.7198	17.5289	16.2271	15.0514	18.4798	16.8601	15.3512	17.512		16.2841	20.2291	19.93	16.7256	14.2762	14.0477	16.9397	15.983		15.76		15.7137	20.2884	18.7198	17.5289	16.2271	15.0514	18.4798	16.8601		17.512		16.2841	0.0593545	-1.21023	0.803348	1.95085	1.00375	1.54014	0.877124	#VALUE!	1.75202	#VALUE!	0.570398	0.0593545	-1.21023	0.803348	1.95085	1.00375	1.54014	0.877124		1.75202		0.570398
O00116	Alkyldihydroxyacetonephosphate synthase, peroxisomal [OS=Homo sapiens]	FALSE		21	506	21	72.9	445677	1.49652e+06	336344	43939.7	58915.9	664545	335288	186594	236935	140301	526349		1.24455e+06	739883	560480	772678	2.78114e+06		160019	748616		558295	0.0354818	1.44999	62	1.2018	1.48074	-0.0798333	YES		YES	YES	YES	YES	YES		YES	YES		YES	3	18.7656	20.5132	18.3596	15.4232	15.8464	19.342	18.355	17.5095	17.8541	17.0982	19.0057	#VALUE!	20.2472	19.4969	19.0963	19.5595	21.4072	#VALUE!	17.2879	19.5139	#VALUE!	19.0907	18.7656	20.5132	18.3596	15.4232	15.8464	19.342	18.355	17.5095	17.8541	17.0982	19.0057		20.2472	19.4969	19.0963	19.5595	21.4072		17.2879	19.5139		19.0907		20.5132	18.3596	15.4232	15.8464	19.342		17.5095	17.8541		19.0057		20.2472	19.4969	19.0963	19.5595	21.4072		17.2879	19.5139		19.0907	#VALUE!	-0.265987	1.13736	3.67307	3.71314	2.06524	#VALUE!	-0.221655	1.65973	#VALUE!	0.0850063		-0.265987	1.13736	3.67307	3.71314	2.06524		-0.221655	1.65973		0.0850063
P07339	Cathepsin D [OS=Homo sapiens]	TRUE		10	157	10	44.5	4.59345e+06	2.94222e+06	1.20057e+06		212414	466278	449753	833465	405109	2.77796e+06	233212		415512	1.59587e+06		257051	490045	282372	318300	145634	1.1839e+06	119554	0.0354857	1.44995	63	1.18286	-0.866344	-0.0729324	YES		YES	YES		YES	YES	YES	YES	YES	YES	YES	2	22.1311	21.4885	20.1953	#VALUE!	17.6965	18.8308	18.7788	19.6688	18.6279	21.4056	17.8313	#VALUE!	18.6645	20.6059	#VALUE!	17.9717	18.9026	18.1072	18.28	17.152	20.1751	16.8673	22.1311	21.4885	20.1953		17.6965	18.8308	18.7788	19.6688	18.6279	21.4056	17.8313		18.6645	20.6059		17.9717	18.9026	18.1072	18.28	17.152	20.1751	16.8673		21.4885	20.1953		17.6965	18.8308	18.7788	19.6688	18.6279	21.4056	17.8313		18.6645	20.6059		17.9717	18.9026	18.1072	18.28	17.152	20.1751	16.8673	#VALUE!	-2.82394	0.410632	#VALUE!	0.275176	0.0717237	-0.671533	-1.38873	-1.47596	-1.23048	-0.963979		-2.82394	0.410632		0.275176	0.0717237	-0.671533	-1.38873	-1.47596	-1.23048	-0.963979
P49407	Beta-arrestin-1 [OS=Homo sapiens]	FALSE		23	807	22	47	5.13466e+09	4.04173e+09	6.54659e+10	1.24335e+10	2.05682e+10	6.85645e+09	3.19829e+10	2.39973e+10	1.78452e+10	3.59514e+10	1.53986e+10	7.22242e+09	1.2938e+10	7.6733e+10	2.47775e+10	1.88371e+10	5.92907e+09	4.87221e+10	2.43737e+10	2.26364e+10	4.30705e+10	1.651e+10	0.0355311	1.44939	64	1.16587	0.399293	-0.0666485	YES	YES	YES	YES	YES	YES	YES	YES	YES	YES	YES	YES	0	32.2576	31.9123	35.93	33.5335	34.2597	32.6748	34.8966	34.4822	34.0548	35.0653	33.8421	32.7498	33.5909	36.1591	34.5283	34.1329	32.4652	35.5039	34.5046	34.3979	35.326	33.9426	32.2576	31.9123	35.93	33.5335	34.2597	32.6748	34.8966	34.4822	34.0548	35.0653	33.8421	32.7498	33.5909	36.1591	34.5283	34.1329	32.4652	35.5039	34.5046	34.3979	35.326	33.9426	32.2576	31.9123	35.93	33.5335	34.2597	32.6748	34.8966	34.4822	34.0548	35.0653	33.8421	32.7498	33.5909	36.1591	34.5283	34.1329	32.4652	35.5039	34.5046	34.3979	35.326	33.9426	0.492213	1.67858	0.229105	0.994796	-0.126841	-0.209654	0.607275	0.0224535	0.343107	0.260653	0.100542	0.492213	1.67858	0.229105	0.994796	-0.126841	-0.209654	0.607275	0.0224535	0.343107	0.260653	0.100542
Q06323	Proteasome activator complex subunit 1 [OS=Homo sapiens]	FALSE		16	644	16	28.7	4.92241e+06	3.18576e+06	57034.8	66024.5		1.63588e+06	127726	67921.3	91542.8	259587	633131	4.33508e+06	1.90584e+06	47902.9	421028	365437	2.57835e+06	1.10455e+06	239186	277475		1.71816e+06	0.0363851	1.43908	65	1.17552	1.12463	-0.0702299	YES	YES	YES	YES	YES		YES	YES	YES	YES		YES	2	22.2309	21.6032	15.7996	16.0107	#VALUE!	20.6416	16.9627	16.0516	16.4822	17.9859	19.2721	22.0476	20.862	15.5478	18.6836	18.4793	21.298	20.075	17.8678	18.082	#VALUE!	20.7124	22.2309	21.6032	15.7996	16.0107		20.6416	16.9627	16.0516	16.4822	17.9859	19.2721	22.0476	20.862	15.5478	18.6836	18.4793	21.298	20.075	17.8678	18.082		20.7124	22.2309	21.6032	15.7996	16.0107		20.6416	16.9627	16.0516	16.4822		19.2721	22.0476	20.862	15.5478	18.6836		21.298	20.075	17.8678	18.082		20.7124	-0.183307	-0.741208	-0.251728	2.67284	#VALUE!	0.656376	3.11234	1.8162	1.59984	#VALUE!	1.44029	-0.183307	-0.741208	-0.251728	2.67284		0.656376	3.11234	1.8162	1.59984		1.44029
P0C870	Bifunctional peptidase and (3S)-lysyl hydroxylase JMJD7 [OS=Homo sapiens]	FALSE		8	122	8	35.9	7.48728e+07	4.59808e+07	3.64624e+06	1.01835e+06	462423	1.68035e+07	3.27394e+06	1.03081e+06	2.53802e+06	1.7233e+06	2.88272e+06	6.44642e+07	2.47536e+07	9.96022e+06	3.0113e+06	2.31412e+06	2.94635e+07	6.41868e+06	2.6955e+06	1.35319e+07	794052	4.79255e+06	0.036394	1.43897	66	1.15799	0.856911	-0.0637047	YES	YES	YES	YES	YES	YES	YES	YES	YES	YES	YES	YES	0	26.1579	25.4545	21.798	19.9578	18.8189	24.0023	21.6426	19.9754	21.2753	20.7167	21.459	25.942	24.5611	23.2477	21.522	21.142	24.8124	22.6138	21.3621	23.6899	19.5989	22.1924	26.1579	25.4545	21.798	19.9578	18.8189	24.0023	21.6426	19.9754	21.2753	20.7167	21.459	25.942	24.5611	23.2477	21.522	21.142	24.8124	22.6138	21.3621	23.6899	19.5989	22.1924	26.1579	25.4545	21.798	19.9578	18.8189	24.0023	21.6426	19.9754	21.2753	20.7167	21.459	25.942	24.5611	23.2477	21.522	21.142	24.8124	22.6138	21.3621	23.6899	19.5989	22.1924	-0.215944	-0.893393	1.44977	1.56415	2.32318	0.810164	0.97125	1.38677	2.41458	-1.11787	0.733363	-0.215944	-0.893393	1.44977	1.56415	2.32318	0.810164	0.97125	1.38677	2.41458	-1.11787	0.733363
Q9NRR3	CDC42 small effector protein 2 [OS=Homo sapiens]	FALSE		2	166	2	9.2	9.54643e+06	5.88677e+06	4.68421e+07	8.49799e+06	1.40674e+07	4.83123e+06	3.75952e+07	1.88979e+07	2.30942e+07	4.73283e+07	8.99951e+06	2.19885e+07	8.91001e+06	5.702e+07	31935100	1.50929e+07	7.94772e+06	56349412	1.50376e+07	2.61709e+07	4.43423e+07	8865440	0.0372484	1.42889	67	1.16749	0.466719	-0.0672518	YES	YES	YES	YES	YES	YES	YES	YES	YES	YES	YES	YES	0	23.1865	22.489	25.4813	23.0187	23.7458	22.204	25.164	24.1717	24.461	25.4962	23.1014	24.3902	23.087	25.765	24.9286	23.8474	22.9221	25.7479	23.8421	24.6415	25.4022	23.0798	23.1865	22.489	25.4813	23.0187	23.7458	22.204	25.164	24.1717	24.461	25.4962	23.1014	24.3902	23.087	25.765	24.9286	23.8474	22.9221	25.7479	23.8421	24.6415	25.4022	23.0798	23.1865	22.489	25.4813	23.0187	23.7458	22.204	25.164	24.1717	24.461	25.4962	23.1014	24.3902	23.087	25.765	24.9286	23.8474	22.9221	25.7479	23.8421	24.6415	25.4022	23.0798	1.20371	0.597951	0.283661	1.90995	0.101517	0.718152	0.583852	-0.329652	0.180436	-0.0940199	-0.0216542	1.20371	0.597951	0.283661	1.90995	0.101517	0.718152	0.583852	-0.329652	0.180436	-0.0940199	-0.0216542
P01008	Antithrombin-III [OS=Homo sapiens]	TRUE		24	790	24	52.6	6.51076e+07	5.10219e+07	1.72487e+06	163294	259297	5.66325e+06	693046	191237	1.23037e+06	684578	3.02299e+06	5.57007e+07	9.95689e+06	7.30097e+06	1.58722e+06	977015	1.63722e+07	9.26769e+06	784737	2.35753e+06		4.24903e+06	0.0391831	1.4069	68	1.21007	1.34328	-0.0828089	YES	YES	YES	YES	YES	YES	YES	YES	YES	YES		YES	1	25.9563	25.6046	20.7181	17.3171	17.9842	22.4332	19.4026	17.545	20.2307	19.3849	21.5275	25.7312	23.2473	22.7997	20.5981	19.898	23.9647	23.1438	19.5818	21.1688	#VALUE!	22.0187	25.9563	25.6046	20.7181	17.3171	17.9842	22.4332	19.4026	17.545	20.2307	19.3849	21.5275	25.7312	23.2473	22.7997	20.5981	19.898	23.9647	23.1438	19.5818	21.1688		22.0187	25.9563	25.6046	20.7181	17.3171	17.9842	22.4332	19.4026	17.545	20.2307		21.5275	25.7312	23.2473	22.7997	20.5981	19.898	23.9647	23.1438	19.5818	21.1688		22.0187	-0.225129	-2.35735	2.0816	3.28095	1.91377	1.53155	3.74119	2.03685	0.938183	#VALUE!	0.491159	-0.225129	-2.35735	2.0816	3.28095	1.91377	1.53155	3.74119	2.03685	0.938183		0.491159
Q13043	Serine/threonine-protein kinase 4 [OS=Homo sapiens]	FALSE		11	385	6	55.6	2.76024e+06	2.12392e+06	141288	1.24681e+06	730656	9.94246e+06	7.8882e+06		123859		3.21449e+06		2083518		290279	205912	2.27707e+06	923483		230447	196096	1.37215e+06	0.0392867	1.40575	69	1.19568	-1.35871	-0.077616	YES		YES		YES	YES	YES	YES		YES		YES	4	21.3964	21.0183	17.1083	20.2498	19.4788	23.2452	22.9113	#VALUE!	16.9183	#VALUE!	21.6162	#VALUE!	20.9906	#VALUE!	18.1471	17.6517	21.1187	19.8167	#VALUE!	17.8141	17.5812	20.388	21.3964	21.0183	17.1083	20.2498	19.4788	23.2452	22.9113		16.9183		21.6162		20.9906		18.1471	17.6517	21.1187	19.8167		17.8141	17.5812	20.388		21.0183		20.2498	19.4788	23.2452	22.9113		16.9183		21.6162		20.9906		18.1471	17.6517	21.1187	19.8167		17.8141		20.388	#VALUE!	-0.0277057	#VALUE!	-2.10273	-1.82716	-2.12642	-3.09454	#VALUE!	0.895739	#VALUE!	-1.22816		-0.0277057		-2.10273	-1.82716	-2.12642	-3.09454		0.895739		-1.22816
P08727	Keratin, type I cytoskeletal 19 [OS=Homo sapiens]	FALSE		30	978	19	44.1	1.30581e+08	8.59965e+07	2.74419e+06	879454	531333	2.21304e+07	2.66894e+06	1.56326e+06	1.75383e+06	3.6484e+06	4.66926e+06	9.42652e+07	2.60593e+07	1.0535e+07	6.96898e+06	3.12116e+06	5.08914e+07	7.09115e+06	3.24783e+06	6.42467e+06	2.71532e+06	7.44927e+06	0.0395927	1.40238	70	1.18778	1.00688	-0.0747369	YES	YES	YES	YES	YES	YES	YES	YES	YES	YES	YES	YES	0	26.9604	26.3578	21.388	19.7462	19.0193	24.3995	21.3478	20.5761	20.7421	21.7988	22.1548	26.4902	24.6353	23.3287	22.7325	21.5737	25.6009	22.7576	21.631	22.6152	21.3727	22.8287	26.9604	26.3578	21.388	19.7462	19.0193	24.3995	21.3478	20.5761	20.7421	21.7988	22.1548	26.4902	24.6353	23.3287	22.7325	21.5737	25.6009	22.7576	21.631	22.6152	21.3727	22.8287	26.9604	26.3578	21.388	19.7462	19.0193	24.3995	21.3478	20.5761	20.7421	21.7988	22.1548	26.4902	24.6353	23.3287	22.7325	21.5737	25.6009	22.7576	21.631	22.6152	21.3727	22.8287	-0.470142	-1.72248	1.94073	2.98627	2.5544	1.20139	1.40975	1.05492	1.87311	-0.426138	0.673903	-0.470142	-1.72248	1.94073	2.98627	2.5544	1.20139	1.40975	1.05492	1.87311	-0.426138	0.673903
Q9NR31	Small COPII coat GTPase SAR1A [OS=Homo sapiens]	FALSE		16	867	11	22.4	4.08984e+07	2.3533e+07	2.03402e+06	166171	167594	3.09627e+06	901008	541553	952936	1.15432e+06	2.2437e+06	2.94281e+07	8.62345e+06	5.83726e+06	1.24082e+06	916418	9.67162e+06	2.39866e+06	567821	1.29288e+07		2.79849e+06	0.0404325	1.39327	71	1.19589	1.21544	-0.0776916	YES	YES	YES	YES	YES	YES	YES	YES	YES	YES		YES	1	25.2855	24.4882	20.9559	17.3423	17.3546	21.5621	19.7812	19.0467	19.862	20.1386	21.0974	24.8107	23.0398	22.4769	20.2429	19.8056	23.2053	21.1938	19.1151	23.6241	#VALUE!	21.4162	25.2855	24.4882	20.9559	17.3423	17.3546	21.5621	19.7812	19.0467	19.862	20.1386	21.0974	24.8107	23.0398	22.4769	20.2429	19.8056	23.2053	21.1938	19.1151	23.6241		21.4162	25.2855	24.4882	20.9559	17.3423	17.3546	21.5621	19.7812	19.0467	19.862		21.0974	24.8107	23.0398	22.4769	20.2429	19.8056	23.2053	21.1938	19.1151	23.6241		21.4162	-0.474849	-1.44835	1.52096	2.90056	2.45103	1.64323	1.41262	0.0683342	3.76206	#VALUE!	0.318765	-0.474849	-1.44835	1.52096	2.90056	2.45103	1.64323	1.41262	0.0683342	3.76206		0.318765
Q92530	Proteasome inhibitor PI31 subunit [OS=Homo sapiens]	FALSE		5	90	5	29.8	2.50809e+07	1.3261e+07	625176	93074.8	66710.1	3.38979e+06	484887	109000	344207		820957	2.23858e+07	4.47336e+06	1.13994e+06	449031	316976	9.1615e+06	1.21962e+06	188950	829153		940277	0.0416398	1.38049	72	1.21449	0.867654	-0.0843955	YES	YES	YES	YES	YES	YES	YES	YES	YES	YES		YES	1	24.5801	23.6607	19.2539	16.5061	16.0256	21.6928	18.8873	16.734	18.3929	#VALUE!	19.6469	24.4161	22.0929	20.1205	18.7765	18.274	23.1272	20.218	17.5276	19.6613	#VALUE!	19.8427	24.5801	23.6607	19.2539	16.5061	16.0256	21.6928	18.8873	16.734	18.3929		19.6469	24.4161	22.0929	20.1205	18.7765	18.274	23.1272	20.218	17.5276	19.6613		19.8427	24.5801	23.6607	19.2539	16.5061	16.0256	21.6928	18.8873	16.734	18.3929		19.6469	24.4161	22.0929	20.1205	18.7765	18.274	23.1272	20.218	17.5276	19.6613		19.8427	-0.164	-1.56776	0.866628	2.27035	2.2484	1.43439	1.33072	0.793681	1.26836	#VALUE!	0.195779	-0.164	-1.56776	0.866628	2.27035	2.2484	1.43439	1.33072	0.793681	1.26836		0.195779
Q7L266	Isoaspartyl peptidase/L-asparaginase [OS=Homo sapiens]	FALSE		8	210	8	32	2.52733e+07	1.71298e+07	749408	206177	141193	3.69306e+06	405357		275499	267520	696381	2.53452e+07	9.51622e+06	1.92872e+06	826060	699707	7.32948e+06	893125	97285.2	466745		588533	0.0431088	1.36543	73	1.24012	0.830857	-0.0934621	YES	YES	YES	YES	YES	YES	YES	YES		YES		YES	2	24.5911	24.03	19.5154	17.6535	17.1073	21.8164	18.6288	#VALUE!	18.0717	18.0293	19.4095	24.5952	23.182	20.8792	19.6559	19.4164	22.8053	19.7685	16.5699	18.8323	#VALUE!	19.1668	24.5911	24.03	19.5154	17.6535	17.1073	21.8164	18.6288		18.0717	18.0293	19.4095	24.5952	23.182	20.8792	19.6559	19.4164	22.8053	19.7685	16.5699	18.8323		19.1668	24.5911	24.03	19.5154	17.6535	17.1073	21.8164	18.6288		18.0717		19.4095	24.5952	23.182	20.8792	19.6559	19.4164	22.8053	19.7685		18.8323		19.1668	0.00409915	-0.848046	1.36382	2.00236	2.30908	0.988893	1.13967	#VALUE!	0.760584	#VALUE!	-0.242753	0.00409915	-0.848046	1.36382	2.00236	2.30908	0.988893	1.13967		0.760584		-0.242753
Q6P3W7	SCY1-like protein 2 [OS=Homo sapiens]	FALSE		3	11	3	103.6	528825	260856	2.03854e+06	376283	991530	332296	682300	472980	183270	829835	1.67144e+06	1.58253e+06	446525	5.08842e+06	752411	1.00152e+06		3.23138e+06	423086	2.9981e+06	835010	1.10205e+06	0.0437418	1.3591	74	1.24132	1.02136	-0.0938847	YES	YES	YES	YES	YES	YES		YES	YES	YES	YES	YES	1	19.0124	17.9929	20.9591	18.5215	19.9193	18.3421	19.38	18.8514	17.4836	19.6625	20.6727	20.5938	18.7684	22.2788	19.5212	19.9338	#VALUE!	21.6237	18.6906	21.5156	19.6714	20.0718	19.0124	17.9929	20.9591	18.5215	19.9193	18.3421	19.38	18.8514	17.4836	19.6625	20.6727	20.5938	18.7684	22.2788	19.5212	19.9338		21.6237	18.6906	21.5156	19.6714	20.0718	19.0124	17.9929	20.9591	18.5215	19.9193		19.38	18.8514	17.4836	19.6625	20.6727	20.5938	18.7684	22.2788	19.5212	19.9338		21.6237	18.6906	21.5156	19.6714	20.0718	1.58137	0.775487	1.31968	0.999701	0.0144565	#VALUE!	2.24367	-0.160828	4.032	0.00896732	-0.600901	1.58137	0.775487	1.31968	0.999701	0.0144565		2.24367	-0.160828	4.032	0.00896732	-0.600901
Q99541	Perilipin-2 [OS=Homo sapiens]	FALSE		38	3344	38	48	2.49782e+06	962784			689021	1.81911e+06		561833	27487.2		22266	516646	384728	118528	17050.1	28830.7	246854		30173.9	24028		53431	0.0439916	1.35663	75	1.23176	-2.02959	-0.0905276	YES	YES	YES			YES	YES		YES	YES		YES	4	21.2522	19.8769	#VALUE!	#VALUE!	19.3942	20.7948	#VALUE!	19.0998	14.7465	#VALUE!	14.4426	18.9788	18.5535	16.8549	14.0575	14.8153	17.9133	#VALUE!	14.881	14.5524	#VALUE!	15.7054	21.2522	19.8769			19.3942	20.7948		19.0998	14.7465		14.4426	18.9788	18.5535	16.8549	14.0575	14.8153	17.9133		14.881	14.5524		15.7054	21.2522	19.8769			19.3942	20.7948		19.0998	14.7465		14.4426	18.9788	18.5535			14.8153	17.9133		14.881	14.5524		15.7054	-2.27342	-1.32337	#VALUE!	#VALUE!	-4.57887	-2.8815	#VALUE!	-4.21877	-0.194042	#VALUE!	1.26284	-2.27342	-1.32337			-4.57887	-2.8815		-4.21877	-0.194042		1.26284
Q9P0K7	Ankycorbin [OS=Homo sapiens]	FALSE		55	1763	55	110	4.05676e+07	2.94134e+07	4.13039e+06	618790	583625	6.85277e+06	1.86627e+06	653986	1.53375e+06	2.84917e+06	2.12701e+06	4.80126e+07	1.23049e+07	7.61469e+06	2.0707e+06	1.98255e+06	1.88819e+07	5.60629e+06	1.31446e+06	3.03913e+06	1.24029e+06	4.17475e+06	0.0440176	1.35637	76	1.21628	0.744642	-0.0850325	YES	YES	YES	YES	YES	YES	YES	YES	YES	YES	YES	YES	0	25.2738	24.81	21.9778	19.2391	19.1547	22.7083	20.8317	19.3189	20.5486	21.4421	21.0204	25.5169	23.5527	22.8604	20.9817	20.9189	24.1705	22.4186	20.326	21.5352	20.2422	21.9933	25.2738	24.81	21.9778	19.2391	19.1547	22.7083	20.8317	19.3189	20.5486	21.4421	21.0204	25.5169	23.5527	22.8604	20.9817	20.9189	24.1705	22.4186	20.326	21.5352	20.2422	21.9933	25.2738	24.81	21.9778	19.2391	19.1547	22.7083	20.8317	19.3189	20.5486	21.4421	21.0204	25.5169	23.5527	22.8604	20.9817	20.9189	24.1705	22.4186	20.326	21.5352	20.2422	21.9933	0.243084	-1.25724	0.882508	1.74259	1.76425	1.46225	1.58689	1.00714	0.986592	-1.19986	0.972862	0.243084	-1.25724	0.882508	1.74259	1.76425	1.46225	1.58689	1.00714	0.986592	-1.19986	0.972862
O94973	AP-2 complex subunit alpha-2 [OS=Homo sapiens]	FALSE		19	540	14	103.9	2.37723e+07	1.48905e+07	3.37425e+06	419969	125296	5019386	605372	369359	1.35615e+06	3.70136e+06	3.24845e+06	2.03427e+07	7.35138e+06	5.7854e+06	2.45939e+06	924613	1.37107e+07	3.40626e+06	1.16606e+06	1.82741e+06	1.76871e+06	5.00651e+06	0.0442271	1.35431	77	1.20619	0.959798	-0.081417	YES	YES	YES	YES	YES	YES	YES	YES	YES	YES	YES	YES	0	24.5028	23.8279	21.6861	18.6799	16.935	22.2591	19.2075	18.4947	20.3711	21.8196	21.6313	24.278	22.8096	22.464	21.2299	19.8185	23.7088	21.6998	20.1532	20.8014	20.7543	22.2554	24.5028	23.8279	21.6861	18.6799	16.935	22.2591	19.2075	18.4947	20.3711	21.8196	21.6313	24.278	22.8096	22.464	21.2299	19.8185	23.7088	21.6998	20.1532	20.8014	20.7543	22.2554	24.5028	23.8279	21.6861	18.6799	16.935	22.2591	19.2075	18.4947	20.3711	21.8196	21.6313	24.278	22.8096	22.464	21.2299	19.8185	23.7088	21.6998	20.1532	20.8014	20.7543	22.2554	-0.224771	-1.01831	0.777849	2.54995	2.88351	1.44972	2.49229	1.65855	0.430291	-1.06536	0.624054	-0.224771	-1.01831	0.777849	2.54995	2.88351	1.44972	2.49229	1.65855	0.430291	-1.06536	0.624054
P11279	Lysosome-associated membrane glycoprotein 1 [OS=Homo sapiens]	FALSE		7	274	7	44.9	4.98085e+07	3.37158e+07	1.7803e+08	2.1244e+07	4.85953e+07	2.59041e+07	9.3432e+07	4.04473e+07	5.07033e+07	1.92771e+08	1.01621e+08	1.19864e+08	5.88481e+07	2.17577e+08	4.58677e+07	4.02213e+07	4.70059e+07	1.57164e+08	3.51954e+07	6.29223e+07	1.51634e+08	9.30154e+07	0.0449589	1.34718	78	1.21043	0.404027	-0.0829399	YES	YES	YES	YES	YES	YES	YES	YES	YES	YES	YES	YES	0	25.5699	25.0069	27.4075	24.3405	25.5343	24.6267	26.4774	25.2695	25.5956	27.5223	26.5986	26.8368	25.8105	27.6969	25.451	25.2615	25.4863	27.2277	25.0689	25.9071	27.176	26.471	25.5699	25.0069	27.4075	24.3405	25.5343	24.6267	26.4774	25.2695	25.5956	27.5223	26.5986	26.8368	25.8105	27.6969	25.451	25.2615	25.4863	27.2277	25.0689	25.9071	27.176	26.471	25.5699	25.0069	27.4075	24.3405	25.5343	24.6267	26.4774	25.2695	25.5956	27.5223	26.5986	26.8368	25.8105	27.6969	25.451	25.2615	25.4863	27.2277	25.0689	25.9071	27.176	26.471	1.26693	0.803573	0.289405	1.11042	-0.272857	0.859659	0.750282	-0.200657	0.31149	-0.3463	-0.127657	1.26693	0.803573	0.289405	1.11042	-0.272857	0.859659	0.750282	-0.200657	0.31149	-0.3463	-0.127657
P20339	Ras-related protein Rab-5A [OS=Homo sapiens]	FALSE		12	992	9	23.6	3.25729e+07	2.02026e+07	6.26529e+06	1.2498e+06	1.60993e+06	8.80456e+06	1.96638e+06	900525	2.21023e+06	3.02843e+06	1.15381e+07	5.28048e+07	1.5333e+07	1.15226e+07	3.52286e+06	2.1026e+06	1.96075e+07	6.63733e+06	1.42772e+06	1.83774e+06	1.6122e+06	1.88531e+07	0.0451433	1.34541	79	1.20001	0.560543	-0.0791858	YES	YES	YES	YES	YES	YES	YES	YES	YES	YES	YES	YES	0	24.9572	24.268	22.579	20.2533	20.6186	23.0698	20.9071	19.7804	21.0758	21.5301	23.4599	25.6542	23.8701	23.458	21.7483	21.0037	24.2249	22.6622	20.4453	20.8095	20.6206	24.1683	24.9572	24.268	22.579	20.2533	20.6186	23.0698	20.9071	19.7804	21.0758	21.5301	23.4599	25.6542	23.8701	23.458	21.7483	21.0037	24.2249	22.6622	20.4453	20.8095	20.6206	24.1683	24.9572	24.268	22.579	20.2533	20.6186	23.0698	20.9071	19.7804	21.0758	21.5301	23.4599	25.6542	23.8701	23.458	21.7483	21.0037	24.2249	22.6622	20.4453	20.8095	20.6206	24.1683	0.696995	-0.397899	0.879017	1.49505	0.38518	1.15508	1.75506	0.664878	-0.266261	-0.909536	0.708397	0.696995	-0.397899	0.879017	1.49505	0.38518	1.15508	1.75506	0.664878	-0.266261	-0.909536	0.708397
P99999	Cytochrome c [OS=Homo sapiens]	FALSE		2	14	2	11.7	1.49186e+07	9.71882e+06	294082	267706	153947	2.1336e+06	410944	151810	736299	1.63244e+06	1.51662e+06	1.08709e+07	3.44123e+06	1.63276e+06	751857	381452	3.96512e+06	4.17324e+06	304561	1.46013e+06		2.05627e+06	0.0455352	1.34165	80	1.1953	0.998701	-0.077477	YES	YES	YES	YES	YES	YES	YES	YES	YES	YES		YES	1	23.8306	23.2124	18.1659	18.0303	17.2321	21.0249	18.6486	17.2119	19.4899	20.6386	20.5324	23.374	21.7145	20.6389	19.5201	18.5411	21.9189	21.9927	18.2164	20.4777	#VALUE!	20.9716	23.8306	23.2124	18.1659	18.0303	17.2321	21.0249	18.6486	17.2119	19.4899	20.6386	20.5324	23.374	21.7145	20.6389	19.5201	18.5411	21.9189	21.9927	18.2164	20.4777		20.9716	23.8306	23.2124	18.1659	18.0303	17.2321	21.0249	18.6486	17.2119	19.4899		20.5324	23.374	21.7145	20.6389	19.5201	18.5411	21.9189	21.9927	18.2164	20.4777		20.9716	-0.45664	-1.49786	2.47303	1.48981	1.30906	0.894078	3.34416	1.00447	0.987735	#VALUE!	0.439172	-0.45664	-1.49786	2.47303	1.48981	1.30906	0.894078	3.34416	1.00447	0.987735		0.439172
P46781	Small ribosomal subunit protein uS4 [OS=Homo sapiens]	FALSE		14	569	14	22.6	3.7869e+06	2.46026e+06		90888.1	363857	802931	484393	147736	85485.4		792228	2.65798e+06	1.20677e+06		831346	507878	3.57915e+06	1.10062e+06	339705	547774		1.18293e+06	0.0461274	1.33604	81	1.1959	1.10398	-0.0776934	YES	YES	YES		YES	YES	YES	YES	YES	YES		YES	2	21.8526	21.2304	#VALUE!	16.4718	18.473	19.6149	18.8858	17.1727	16.3834	#VALUE!	19.5956	21.3419	20.2027	#VALUE!	19.6651	18.9541	21.7712	20.0699	18.3739	19.0632	#VALUE!	20.1739	21.8526	21.2304		16.4718	18.473	19.6149	18.8858	17.1727	16.3834		19.5956	21.3419	20.2027		19.6651	18.9541	21.7712	20.0699	18.3739	19.0632		20.1739	21.8526	21.2304		16.4718	18.473	19.6149	18.8858	17.1727	16.3834		19.5956	21.3419	20.2027		19.6651	18.9541	21.7712	20.0699	18.3739	19.0632		20.1739	-0.510686	-1.02767	#VALUE!	3.19329	0.481108	2.15627	1.18407	1.20126	2.67983	#VALUE!	0.578373	-0.510686	-1.02767		3.19329	0.481108	2.15627	1.18407	1.20126	2.67983		0.578373
P15090	Fatty acid-binding protein, adipocyte [OS=Homo sapiens]	FALSE		1	29	1	14.7	8.625e+07	5.87525e+07	4.91138e+06	1.02869e+06	1.05823e+06	1.96781e+07	6.21574e+06	1.14063e+06	3.0156e+06	1.2133e+06	7.50479e+06	8.7701e+07	2.22848e+07	7.85793e+06	4.02189e+06	2.1348e+06	3.96226e+07	2.38218e+07	1.63498e+06	4.34083e+06		1.20252e+07	0.0472638	1.32547	82	1.21041	0.695618	-0.0829338	YES	YES	YES	YES	YES	YES	YES	YES	YES	YES		YES	1	26.362	25.8081	22.2277	19.9724	20.0132	24.2301	22.5675	20.1214	21.524	20.2105	22.8394	26.3861	24.4096	22.9057	21.9394	21.0257	25.2398	24.5058	20.6408	22.0495	#VALUE!	23.5196	26.362	25.8081	22.2277	19.9724	20.0132	24.2301	22.5675	20.1214	21.524	20.2105	22.8394	26.3861	24.4096	22.9057	21.9394	21.0257	25.2398	24.5058	20.6408	22.0495		23.5196	26.362	25.8081	22.2277	19.9724	20.0132	24.2301	22.5675	20.1214	21.524		22.8394	26.3861	24.4096	22.9057	21.9394	21.0257	25.2398	24.5058	20.6408	22.0495		23.5196	0.0240681	-1.39859	0.678021	1.96706	1.01245	1.00974	1.93828	0.519443	0.525529	#VALUE!	0.680179	0.0240681	-1.39859	0.678021	1.96706	1.01245	1.00974	1.93828	0.519443	0.525529		0.680179
Q13162	Peroxiredoxin-4 [OS=Homo sapiens]	FALSE		15	537	12	30.5	1.03086e+07	8544869	208115	98411.6	48881.7	1.47238e+06	71823.9	57939.2	448946		493197	8.48779e+06	2.35465e+06	289837	433578	230499	4.1265e+06	924559	100313	2.42669e+06		646256	0.0474025	1.3242	83	1.19934	1.15039	-0.0789427	YES	YES	YES	YES	YES	YES	YES	YES	YES	YES		YES	1	23.2973	23.0266	17.667	16.5865	15.577	20.4897	16.1322	15.8223	18.7762	#VALUE!	18.9118	23.017	21.1671	18.1449	18.7259	17.8144	21.9765	19.8184	16.6141	21.2106	#VALUE!	19.3017	23.2973	23.0266	17.667	16.5865	15.577	20.4897	16.1322	15.8223	18.7762		18.9118	23.017	21.1671	18.1449	18.7259	17.8144	21.9765	19.8184	16.6141	21.2106		19.3017	23.2973	23.0266	17.667	16.5865	15.577	20.4897	16.1322	15.8223	18.7762		18.9118	23.017	21.1671	18.1449	18.7259	17.8144	21.9765	19.8184	16.6141	21.2106		19.3017	-0.280388	-1.85955	0.477862	2.13939	2.2374	1.48677	3.68623	0.791889	2.43438	#VALUE!	0.389942	-0.280388	-1.85955	0.477862	2.13939	2.2374	1.48677	3.68623	0.791889	2.43438		0.389942
O14737	Programmed cell death protein 5 [OS=Homo sapiens]	FALSE		5	57	5	14.3	4.80036e+06	3.81419e+06	142095	318658	511480	1.46017e+06	716771	513546	422415	386741	311313	9.78827e+06	3.10949e+06	406611	713400	498281	3.68313e+06	1.71329e+06	498097	232358	381754	636292	0.0480785	1.31805	84	1.20196	0.552108	-0.0798909	YES	YES	YES	YES	YES	YES	YES	YES	YES	YES	YES	YES	0	22.1947	21.8629	17.1165	18.2817	18.9643	20.4777	19.4512	18.9701	18.6883	18.561	18.248	23.2226	21.5682	18.6333	19.4444	18.9266	21.8125	20.7083	18.9261	17.826	18.5423	19.2793	22.1947	21.8629	17.1165	18.2817	18.9643	20.4777	19.4512	18.9701	18.6883	18.561	18.248	23.2226	21.5682	18.6333	19.4444	18.9266	21.8125	20.7083	18.9261	17.826	18.5423	19.2793	22.1947	21.8629	17.1165	18.2817	18.9643	20.4777	19.4512	18.9701	18.6883	18.561	18.248	23.2226	21.5682	18.6333	19.4444	18.9266	21.8125	20.7083	18.9261	17.826	18.5423	19.2793	1.02791	-0.294699	1.51679	1.1627	-0.0377163	1.33479	1.25719	-0.0440668	-0.86231	-0.0187265	1.03132	1.02791	-0.294699	1.51679	1.1627	-0.0377163	1.33479	1.25719	-0.0440668	-0.86231	-0.0187265	1.03132
Q86SU0	Immunoglobulin-like domain-containing receptor 1 [OS=Homo sapiens]	FALSE		5	36	5	62.8	8.66861e+07	6.11268e+07	3.81314e+08	5.80642e+07	1.13814e+08	1.15369e+08	1.8547e+08	1.93639e+08	1.55929e+08	1.06673e+09	1.29837e+08	1.45411e+08	5.7173e+07	5.96911e+08	1.32268e+08	1.29504e+08	1.51683e+08	3.3671e+08	1.33105e+08	3.10646e+08	9.01081e+08	1.30947e+08	0.0485579	1.31374	85	1.19967	0.377082	-0.0790602	YES	YES	YES	YES	YES	YES	YES	YES	YES	YES	YES	YES	0	26.3693	25.8653	28.5064	25.7911	26.7621	26.7817	27.4666	27.5288	27.2163	29.9905	26.9521	27.1156	25.7688	29.1529	26.9789	26.9484	27.1765	28.3269	26.988	28.2107	29.7471	26.9644	26.3693	25.8653	28.5064	25.7911	26.7621	26.7817	27.4666	27.5288	27.2163	29.9905	26.9521	27.1156	25.7688	29.1529	26.9789	26.9484	27.1765	28.3269	26.988	28.2107	29.7471	26.9644	26.3693	25.8653	28.5064	25.7911	26.7621	26.7817	27.4666	27.5288	27.2163	29.9905	26.9521	27.1156	25.7688	29.1529	26.9789	26.9484	27.1765	28.3269	26.988	28.2107	29.7471	26.9644	0.746267	-0.0964716	0.646537	1.18774	0.186321	0.394801	0.860323	-0.540802	0.994382	-0.243465	0.0122769	0.746267	-0.0964716	0.646537	1.18774	0.186321	0.394801	0.860323	-0.540802	0.994382	-0.243465	0.0122769
P48059	LIM and senescent cell antigen-like-containing domain protein 1 [OS=Homo sapiens]	FALSE		6	89	6	37.2	39881271	2.31855e+07	2.68979e+06	871953	840103	6.73944e+06	1.15383e+06	614648	1.26281e+06	1.13684e+06	1.13753e+06	3.28482e+07	8.95533e+06	4.70862e+06	2.21928e+06	1.21151e+06	1.50607e+07	3.99471e+06	974751	1.00786e+07		1.90681e+06	0.0486782	1.31267	86	1.18865	0.839031	-0.0750552	YES	YES	YES	YES	YES	YES	YES	YES	YES	YES		YES	1	25.2492	24.4667	21.3591	19.7339	19.6802	22.6842	20.138	19.2294	20.2682	20.1166	20.1175	24.9693	23.0943	22.1669	21.0817	20.2084	23.8443	21.9297	19.8947	23.2648	#VALUE!	20.8627	25.2492	24.4667	21.3591	19.7339	19.6802	22.6842	20.138	19.2294	20.2682	20.1166	20.1175	24.9693	23.0943	22.1669	21.0817	20.2084	23.8443	21.9297	19.8947	23.2648		20.8627	25.2492	24.4667	21.3591	19.7339	19.6802	22.6842	20.138	19.2294	20.2682		20.1175	24.9693	23.0943	22.1669	21.0817	20.2084	23.8443	21.9297	19.8947	23.2648		20.8627	-0.279898	-1.3724	0.807814	1.34777	0.528171	1.16008	1.79166	0.665273	2.99658	#VALUE!	0.745253	-0.279898	-1.3724	0.807814	1.34777	0.528171	1.16008	1.79166	0.665273	2.99658		0.745253
O15305	Phosphomannomutase 2 [OS=Homo sapiens]	FALSE		13	702	13	28.1	3.29995e+08	2.34281e+08	1.79424e+07	4.6186e+06	5.04474e+06	7.51057e+07	7.70208e+06	5.60848e+06	1.31358e+07	8.26653e+06	1.43643e+07	3.17683e+08	1.10885e+08	4.83457e+07	1.40505e+07	1.03515e+07	1.54298e+08	1.44906e+07	6.55707e+06	1.51783e+07	1.33042e+07	1.2959e+07	0.0492602	1.3075	87	1.18904	0.532777	-0.075196	YES	YES	YES	YES	YES	YES	YES	YES	YES	YES	YES	YES	0	28.2979	27.8037	24.0969	22.139	22.2663	26.1624	22.8768	22.4192	23.647	22.9789	23.776	28.243	26.7245	25.5269	23.7441	23.3033	27.2011	23.7886	22.6446	23.8555	23.6654	23.6275	28.2979	27.8037	24.0969	22.139	22.2663	26.1624	22.8768	22.4192	23.647	22.9789	23.776	28.243	26.7245	25.5269	23.7441	23.3033	27.2011	23.7886	22.6446	23.8555	23.6654	23.6275	28.2979	27.8037	24.0969	22.139	22.2663	26.1624	22.8768	22.4192	23.647	22.9789	23.776	28.243	26.7245	25.5269	23.7441	23.3033	27.2011	23.7886	22.6446	23.8555	23.6654	23.6275	-0.0548543	-1.07918	1.43002	1.60509	1.03699	1.03873	0.911794	0.225442	0.208511	0.686532	-0.148531	-0.0548543	-1.07918	1.43002	1.60509	1.03699	1.03873	0.911794	0.225442	0.208511	0.686532	-0.148531
Q53H96	Pyrroline-5-carboxylate reductase 3 [OS=Homo sapiens]	FALSE		8	192	8	28.6	4.64473e+07	3.68121e+07	1.99418e+06	318948	150392	9.55309e+06	520743	495493	738770	3.19365e+06	2.9531e+06	4.46601e+07	1.20515e+07	3.28007e+06	1.53291e+06	861519	2.48017e+07	1.35416e+06	546922	2.16148e+06	3.22454e+06	4.15076e+06	0.0492864	1.30727	88	1.17615	0.798626	-0.0704633	YES	YES	YES	YES	YES	YES	YES	YES	YES	YES	YES	YES	0	25.4691	25.1337	20.9274	18.283	17.1984	23.1875	18.9902	18.9185	19.4948	21.6068	21.4938	25.4125	23.5227	21.6453	20.5478	19.7165	24.5639	20.369	19.061	21.0436	21.6207	21.9849	25.4691	25.1337	20.9274	18.283	17.1984	23.1875	18.9902	18.9185	19.4948	21.6068	21.4938	25.4125	23.5227	21.6453	20.5478	19.7165	24.5639	20.369	19.061	21.0436	21.6207	21.9849	25.4691	25.1337	20.9274	18.283	17.1984	23.1875	18.9902	18.9185	19.4948	21.6068	21.4938	25.4125	23.5227	21.6453	20.5478	19.7165	24.5639	20.369	19.061	21.0436	21.6207	21.9849	-0.0566077	-1.61096	0.717933	2.26488	2.51816	1.3764	1.37875	0.14247	1.54882	0.0138893	0.491149	-0.0566077	-1.61096	0.717933	2.26488	2.51816	1.3764	1.37875	0.14247	1.54882	0.0138893	0.491149
O15540	Fatty acid-binding protein, brain [OS=Homo sapiens]	FALSE		11	264	11	14.9	3.74937e+06	3.27905e+06	2.55903e+07	3.44471e+06	1.51669e+07	4.20332e+06	3.24941e+07	1.7761e+07	5.47851e+06	2.21646e+07	1.81815e+07	6.00092e+06	1.09356e+07	3.41601e+07	5.75255e+06	1.51286e+07	6.08873e+06	5.07272e+07	1.45004e+07	8.73733e+06	1.29344e+07	2.43823e+07	0.0495045	1.30536	89	1.16808	0.433946	-0.0674742	YES	YES	YES	YES	YES	YES	YES	YES	YES	YES	YES	YES	0	21.8382	21.6448	24.6091	21.7159	23.8544	22.0031	24.9537	24.0822	22.3854	24.4018	24.116	22.5168	23.3825	25.0258	22.4558	23.8508	22.5377	25.5963	23.7896	23.0588	23.6247	24.5393	21.8382	21.6448	24.6091	21.7159	23.8544	22.0031	24.9537	24.0822	22.3854	24.4018	24.116	22.5168	23.3825	25.0258	22.4558	23.8508	22.5377	25.5963	23.7896	23.0588	23.6247	24.5393	21.8382	21.6448	24.6091	21.7159	23.8544	22.0031	24.9537	24.0822	22.3854	24.4018	24.116	22.5168	23.3825	25.0258	22.4558	23.8508	22.5377	25.5963	23.7896	23.0588	23.6247	24.5393	0.678536	1.73769	0.416714	0.739821	-0.00364516	0.534612	0.642582	-0.292623	0.673409	-0.777047	0.42336	0.678536	1.73769	0.416714	0.739821	-0.00364516	0.534612	0.642582	-0.292623	0.673409	-0.777047	0.42336
Q6IAA8	Ragulator complex protein LAMTOR1 [OS=Homo sapiens]	FALSE		5	42	5	17.7	4.17817e+06	478921	1.28067e+06	1.53481e+06	1.11693e+06	2.07482e+06	2.39249e+06	167203	465211	1295022	682917	3.72252e+06	336937	682620	822203	935094	666852	4.40792e+06	29120.6	202355	2.53591e+06	71806.9	0.0501682	1.29957	90	1.17059	-0.863358	-0.0684054	YES	YES	YES	YES	YES	YES	YES	YES	YES	YES	YES	YES	0	21.9944	18.8694	20.2885	20.5496	20.0911	20.9846	21.1901	17.3512	18.8275	20.3045	19.3813	21.8278	18.3621	19.3807	19.6491	19.8348	19.347	22.0717	14.8298	17.6265	21.2741	16.1318	21.9944	18.8694	20.2885	20.5496	20.0911	20.9846	21.1901	17.3512	18.8275	20.3045	19.3813	21.8278	18.3621	19.3807	19.6491	19.8348	19.347	22.0717	14.8298	17.6265	21.2741	16.1318	21.9944	18.8694	20.2885	20.5496	20.0911	20.9846	21.1901	17.3512	18.8275	20.3045	19.3813	21.8278	18.3621	19.3807	19.6491	19.8348	19.347	22.0717	14.8298	17.6265	21.2741	16.1318	-0.166592	-0.507311	-0.907744	-0.900496	-0.256358	-1.63755	0.881584	-2.52149	-1.201	0.969527	-3.24951	-0.166592	-0.507311	-0.907744	-0.900496	-0.256358	-1.63755	0.881584	-2.52149	-1.201	0.969527	-3.24951
P16885	1-phosphatidylinositol 4,5-bisphosphate phosphodiesterase gamma-2 [OS=Homo sapiens]	FALSE		17	206	17	147.8	2.23595e+08	1.57117e+08	14954396	2.46969e+06	3.59254e+06	4.34292e+07	1.11116e+07	6.15099e+06	8.40377e+06	7.63074e+06	2.41969e+07	1.86729e+08	6.38437e+07	4.68284e+07	14234366	1.06075e+07	9.86475e+07	3.958e+07	8.28504e+06	1.73286e+07	5.4676e+06	2.92442e+07	0.0501819	1.29945	91	1.15804	0.769011	-0.0637246	YES	YES	YES	YES	YES	YES	YES	YES	YES	YES	YES	YES	0	27.7363	27.2273	23.8341	21.2359	21.7766	25.3722	23.4056	22.5524	23.0026	22.8634	24.5283	27.4764	25.928	25.4809	23.7629	23.3386	26.5558	25.2383	22.9821	24.0467	22.3825	24.8016	27.7363	27.2273	23.8341	21.2359	21.7766	25.3722	23.4056	22.5524	23.0026	22.8634	24.5283	27.4764	25.928	25.4809	23.7629	23.3386	26.5558	25.2383	22.9821	24.0467	22.3825	24.8016	27.7363	27.2273	23.8341	21.2359	21.7766	25.3722	23.4056	22.5524	23.0026	22.8634	24.5283	27.4764	25.928	25.4809	23.7629	23.3386	26.5558	25.2383	22.9821	24.0467	22.3825	24.8016	-0.259941	-1.29922	1.64681	2.52698	1.56201	1.18362	1.83271	0.429689	1.04405	-0.480914	0.27333	-0.259941	-1.29922	1.64681	2.52698	1.56201	1.18362	1.83271	0.429689	1.04405	-0.480914	0.27333
Q8NCH0	Carbohydrate sulfotransferase 14 [OS=Homo sapiens]	FALSE		4	56	4	43	3.34697e+06	1.76587e+06	12157.7	47854.3	80151.4	344735		34750.1	58869.6	258454	181895	3.37073e+06			209747	152943	347597	625763	43060.9	323263		274317	0.0502315	1.29902	92	1.14659	0.92078	-0.0594073	YES	YES			YES	YES	YES		YES	YES		YES	4	21.6744	20.7519	13.5696	15.5464	16.2904	18.3951	#VALUE!	15.0847	15.8452	17.9795	17.4727	21.6846	#VALUE!	#VALUE!	17.6783	17.2226	18.4071	19.2553	15.3941	18.3023	#VALUE!	18.0655	21.6744	20.7519	13.5696	15.5464	16.2904	18.3951		15.0847	15.8452	17.9795	17.4727	21.6846			17.6783	17.2226	18.4071	19.2553	15.3941	18.3023		18.0655	21.6744			15.5464	16.2904	18.3951		15.0847	15.8452		17.4727	21.6846			17.6783	17.2226	18.4071		15.3941	18.3023		18.0655	0.0102049	#VALUE!	#VALUE!	2.13193	0.932193	0.0119252	#VALUE!	0.309361	2.45711	#VALUE!	0.592739	0.0102049			2.13193	0.932193	0.0119252		0.309361	2.45711		0.592739
P28070	Proteasome subunit beta type-4 [OS=Homo sapiens]	FALSE		9	275	9	29.2	8.26069e+07	7.83058e+07	1.6545e+06	548936	482264	1.32213e+07	931473	332806	1.56597e+06	1.91608e+06	2.11093e+06	7.30768e+07	2.13681e+07	7.66688e+06	3646405	1.8812e+06	3.48638e+07	3.54386e+06	1.5069e+06	2.78e+06	1.08924e+06	2.68005e+06	0.0506798	1.29517	93	1.14438	0.974569	-0.0585709	YES	YES	YES	YES	YES	YES	YES	YES	YES	YES	YES	YES	0	26.2998	26.2226	20.658	19.0663	18.8795	23.6564	19.8292	18.3443	20.5786	20.8697	21.0094	26.1229	24.349	22.8702	21.798	20.8432	25.0552	21.7569	20.5231	21.4067	20.0549	21.3538	26.2998	26.2226	20.658	19.0663	18.8795	23.6564	19.8292	18.3443	20.5786	20.8697	21.0094	26.1229	24.349	22.8702	21.798	20.8432	25.0552	21.7569	20.5231	21.4067	20.0549	21.3538	26.2998	26.2226	20.658	19.0663	18.8795	23.6564	19.8292	18.3443	20.5786	20.8697	21.0094	26.1229	24.349	22.8702	21.798	20.8432	25.0552	21.7569	20.5231	21.4067	20.0549	21.3538	-0.176848	-1.87366	2.21224	2.73176	1.96376	1.39886	1.92773	2.17883	0.828027	-0.814831	0.344385	-0.176848	-1.87366	2.21224	2.73176	1.96376	1.39886	1.92773	2.17883	0.828027	-0.814831	0.344385
Q9BXS5	AP-1 complex subunit mu-1 [OS=Homo sapiens]	FALSE		7	215	5	48.6	7.40527e+07	5.64748e+07	1.85536e+06	656115	28788.7	7.09853e+06	1.16705e+06	1.16246e+06	2.34235e+06	1.43416e+06	1.8714e+06	6.02155e+07	1.77799e+07	6.16089e+06	2.43879e+06	1.18919e+06	2.03944e+07	4.37154e+06	2.0154e+06	5.41236e+06		2.63815e+06	0.0508397	1.2938	94	1.13578	1.29536	-0.0552943	YES	YES	YES	YES	YES	YES	YES	YES	YES	YES		YES	1	26.142	25.7511	20.8233	19.3236	14.8132	22.7591	20.1544	20.1487	21.1595	20.4518	20.8357	25.8436	24.0837	22.5547	21.2177	20.1815	24.2817	22.0597	20.9426	22.3678	#VALUE!	21.3311	26.142	25.7511	20.8233	19.3236	14.8132	22.7591	20.1544	20.1487	21.1595	20.4518	20.8357	25.8436	24.0837	22.5547	21.2177	20.1815	24.2817	22.0597	20.9426	22.3678		21.3311	26.142	25.7511	20.8233	19.3236	14.8132	22.7591	20.1544	20.1487	21.1595		20.8357	25.8436	24.0837	22.5547	21.2177	20.1815	24.2817	22.0597	20.9426	22.3678		21.3311	-0.298418	-1.66736	1.73144	1.89415	5.36833	1.52258	1.90527	0.793887	1.2083	#VALUE!	0.495409	-0.298418	-1.66736	1.73144	1.89415	5.36833	1.52258	1.90527	0.793887	1.2083		0.495409
Q9NZD2	Glycolipid transfer protein [OS=Homo sapiens]	FALSE		3	25	3	23.8	9.20981e+06	7.96585e+06		248532	111041	3.56241e+06	3.14003e+06	94779.7	238449	458301	963415	7.1403e+06	2.947e+06		1.43088e+06	402947	8.68162e+06	1.50498e+07	506026	375299		1.14715e+06	0.0515871	1.28746	95	1.14035	1.05021	-0.0570364	YES	YES	YES		YES	YES	YES	YES	YES	YES		YES	2	23.1347	22.9254	#VALUE!	17.9231	16.7607	21.7644	21.5823	16.5323	17.8633	18.8059	19.8778	22.7676	21.4908	#VALUE!	20.4485	18.6202	23.0495	23.8432	18.9489	18.5177	#VALUE!	20.1296	23.1347	22.9254		17.9231	16.7607	21.7644	21.5823	16.5323	17.8633	18.8059	19.8778	22.7676	21.4908		20.4485	18.6202	23.0495	23.8432	18.9489	18.5177		20.1296	23.1347	22.9254		17.9231	16.7607	21.7644	21.5823	16.5323	17.8633		19.8778	22.7676	21.4908		20.4485	18.6202	23.0495	23.8432	18.9489	18.5177		20.1296	-0.367185	-1.43458	#VALUE!	2.5254	1.8595	1.28511	2.2609	2.41656	0.654362	#VALUE!	0.251829	-0.367185	-1.43458		2.5254	1.8595	1.28511	2.2609	2.41656	0.654362		0.251829
P31689	DnaJ homolog subfamily A member 1 [OS=Homo sapiens]	FALSE		27	1299	27	44.8	5.76614e+06	1.63046e+06	3.92218e+06	1.27619e+06	1.60115e+06	1.65318e+06	929590	3.15393e+06	8.44006e+06	4.80969e+06	3.89991e+06	6.4916e+06	4.85003e+06	8.43971e+06	2.75566e+06	1.62873e+06	4.60242e+06	7.92679e+06	2.77435e+06	4.19834e+06	6.18225e+06	4.83761e+06	0.0523313	1.28124	96	1.14475	0.730386	-0.0587096	YES	YES	YES	YES	YES	YES	YES	YES	YES	YES	YES	YES	0	22.4592	20.6368	21.9032	20.2834	20.6107	20.6568	19.8262	21.5887	23.0088	22.1975	21.895	22.6301	22.2096	23.0088	21.394	20.6353	22.134	22.9183	21.4037	22.0014	22.5597	22.2059	22.4592	20.6368	21.9032	20.2834	20.6107	20.6568	19.8262	21.5887	23.0088	22.1975	21.895	22.6301	22.2096	23.0088	21.394	20.6353	22.134	22.9183	21.4037	22.0014	22.5597	22.2059	22.4592	20.6368	21.9032	20.2834	20.6107	20.6568	19.8262	21.5887	23.0088	22.1975	21.895	22.6301	22.2096	23.0088	21.394	20.6353	22.134	22.9183	21.4037	22.0014	22.5597	22.2059	0.170968	1.57272	1.10554	1.11055	0.0246414	1.47715	3.09207	-0.185001	-1.00743	0.362188	0.310856	0.170968	1.57272	1.10554	1.11055	0.0246414	1.47715	3.09207	-0.185001	-1.00743	0.362188	0.310856
Q8IXS8	Hyccin 2 [OS=Homo sapiens]	FALSE		6	69	6	58.6	67689163	4.87383e+07	2.57419e+07	2.63342e+06	5.25468e+06	2.0514e+07	1.55687e+07	6.05224e+06	1.24481e+07	1.47529e+07	1.6247e+07	66227948	4.45521e+07	3.89025e+07	8.90782e+06	7.55359e+06	4.5754e+07	3.75822e+07	6.54454e+06	1.74741e+07	8.47644e+06	1.99865e+07	0.0524695	1.28009	97	1.13594	0.476962	-0.0553543	YES	YES	YES	YES	YES	YES	YES	YES	YES	YES	YES	YES	0	26.0124	25.5386	24.6176	21.3285	22.3252	24.2901	23.8921	22.529	23.5694	23.8145	23.9537	25.9809	25.409	25.2134	23.0866	22.8487	25.4474	25.1635	22.6419	24.0587	23.015	24.2525	26.0124	25.5386	24.6176	21.3285	22.3252	24.2901	23.8921	22.529	23.5694	23.8145	23.9537	25.9809	25.409	25.2134	23.0866	22.8487	25.4474	25.1635	22.6419	24.0587	23.015	24.2525	26.0124	25.5386	24.6176	21.3285	22.3252	24.2901	23.8921	22.529	23.5694	23.8145	23.9537	25.9809	25.409	25.2134	23.0866	22.8487	25.4474	25.1635	22.6419	24.0587	23.015	24.2525	-0.0314847	-0.129562	0.595741	1.75813	0.523559	1.15729	1.2714	0.112824	0.489299	-0.799468	0.298851	-0.0314847	-0.129562	0.595741	1.75813	0.523559	1.15729	1.2714	0.112824	0.489299	-0.799468	0.298851
Q9H098	Protein FAM107B [OS=Homo sapiens]	FALSE		13	428	13	15.5	1.58406e+07	1.01083e+07	572463	188110	27790.5	2.42807e+06	270973	260223	439431	722521	741711	1.73202e+07	4.63387e+06	726290	1.31318e+06	599102	8.00398e+06	1.40072e+06	158008	1.33846e+06		1.03975e+06	0.0528107	1.27728	98	1.13166	1.20458	-0.0537149	YES	YES	YES	YES	YES	YES	YES	YES	YES	YES		YES	1	23.9171	23.269	19.1268	17.5212	14.7623	21.2114	18.0478	17.9894	18.7453	19.4627	19.5005	24.046	22.1438	19.4702	20.3246	19.1924	22.9323	20.4177	17.2696	20.3521	#VALUE!	19.9878	23.9171	23.269	19.1268	17.5212	14.7623	21.2114	18.0478	17.9894	18.7453	19.4627	19.5005	24.046	22.1438	19.4702	20.3246	19.1924	22.9323	20.4177	17.2696	20.3521		19.9878	23.9171	23.269	19.1268	17.5212	14.7623	21.2114	18.0478	17.9894	18.7453		19.5005	24.046	22.1438	19.4702	20.3246	19.1924	22.9323	20.4177	17.2696	20.3521		19.9878	0.128826	-1.12525	0.343363	2.80342	4.43014	1.72091	2.36994	-0.719751	1.60687	#VALUE!	0.487304	0.128826	-1.12525	0.343363	2.80342	4.43014	1.72091	2.36994	-0.719751	1.60687		0.487304
P49903	Selenide, water dikinase 1 [OS=Homo sapiens]	FALSE		6	42	6	42.9	7.12549e+07	4.75673e+07	687106	783945	176510	7.81321e+06	629518	472576	1.79757e+06	1.93787e+06	1.40694e+06	62531182	1.46422e+07	1.77233e+06	3.45415e+06	867253	2.49364e+07	2.29353e+06	758643	1.29999e+06	2.66447e+06	2.5317e+06	0.0529663	1.276	99	1.12353	0.81607	-0.050584	YES	YES	YES	YES	YES	YES	YES	YES	YES	YES	YES	YES	0	26.0865	25.5035	19.3902	19.5804	17.4294	22.8975	19.2639	18.8502	20.7776	20.886	20.4241	25.8981	23.8036	20.7572	21.7199	19.7261	24.5718	21.1291	19.5331	20.3101	21.3454	21.2717	26.0865	25.5035	19.3902	19.5804	17.4294	22.8975	19.2639	18.8502	20.7776	20.886	20.4241	25.8981	23.8036	20.7572	21.7199	19.7261	24.5718	21.1291	19.5331	20.3101	21.3454	21.2717	26.0865	25.5035	19.3902	19.5804	17.4294	22.8975	19.2639	18.8502	20.7776	20.886	20.4241	25.8981	23.8036	20.7572	21.7199	19.7261	24.5718	21.1291	19.5331	20.3101	21.3454	21.2717	-0.188413	-1.69984	1.36705	2.13951	2.29671	1.67427	1.86525	0.682874	-0.467552	0.459381	0.847548	-0.188413	-1.69984	1.36705	2.13951	2.29671	1.67427	1.86525	0.682874	-0.467552	0.459381	0.847548
Q96SA4	Serine incorporator 2 [OS=Homo sapiens]	FALSE		3	92	3	50.7	1.24461e+07	6.62784e+06	6.51285e+06	1.08907e+06	1.39954e+06	3.2582e+06	1.52414e+07	6.05278e+06	1.21258e+07	2.98931e+07	995691	1.19366e+07	7.56775e+06	9.86899e+06	1.72523e+06	1.34543e+06	6.17191e+06	1.68316e+07	7.39597e+06	3.00899e+07	3.63085e+07	679882	0.0529741	1.27594	100	1.11246	0.339335	-0.046283	YES	YES	YES	YES	YES	YES	YES	YES	YES	YES	YES	YES	0	23.5692	22.6601	22.6349	20.0547	20.4165	21.6356	23.8615	22.5292	23.5316	24.8333	19.9253	23.5089	22.8514	23.2345	20.7184	20.3596	22.5573	24.0047	22.8183	24.8428	25.1138	19.3749	23.5692	22.6601	22.6349	20.0547	20.4165	21.6356	23.8615	22.5292	23.5316	24.8333	19.9253	23.5089	22.8514	23.2345	20.7184	20.3596	22.5573	24.0047	22.8183	24.8428	25.1138	19.3749	23.5692	22.6601	22.6349	20.0547	20.4165	21.6356	23.8615	22.5292	23.5316	24.8333	19.9253	23.5089	22.8514	23.2345	20.7184	20.3596	22.5573	24.0047	22.8183	24.8428	25.1138	19.3749	-0.0603041	0.191326	0.599613	0.663692	-0.0568855	0.921643	0.143173	0.289142	1.3112	0.280496	-0.550413	-0.0603041	0.191326	0.599613	0.663692	-0.0568855	0.921643	0.143173	0.289142	1.3112	0.280496	-0.550413
O15056	Synaptojanin-2 [OS=Homo sapiens]	FALSE		4	26	4	165.4			1.95502e+06	192855	510748	193782	729022	641505	649177	1.89461e+06	551266	9.27353e+06		1.37259e+06	106024	204365			559389	868137	1.03277e+06	460070	0.0533403	1.27294	101	1.10906	-0.515635	-0.0449534	YES			YES	YES	YES			YES	YES	YES	YES	4	#VALUE!	#VALUE!	20.8988	17.5572	18.9623	17.5641	19.4756	19.2911	19.3083	20.8535	19.0724	23.1447	#VALUE!	20.3885	16.694	17.6408	#VALUE!	#VALUE!	19.0935	19.7276	19.9781	18.8115			20.8988	17.5572	18.9623	17.5641	19.4756	19.2911	19.3083	20.8535	19.0724	23.1447		20.3885	16.694	17.6408			19.0935	19.7276	19.9781	18.8115			20.8988	17.5572	18.9623			19.2911	19.3083	20.8535	19.0724			20.3885	16.694	17.6408			19.0935	19.7276	19.9781	18.8115	#VALUE!	#VALUE!	-0.510282	-0.863129	-1.32146	#VALUE!	#VALUE!	-0.197607	0.419311	-0.875379	-0.260895			-0.510282	-0.863129	-1.32146			-0.197607	0.419311	-0.875379	-0.260895
Q7L2H7	Eukaryotic translation initiation factor 3 subunit M [OS=Homo sapiens]	FALSE		11	223	11	42.5	3.76323e+07	2.94323e+07	327703	98578.9	123971	6.43306e+06	517274	88222.7	876676		2.44909e+06	3.19136e+07	9.44933e+06	2.6036e+06	882710	201922	1.20215e+07	990908	123462	5033480	386726	3.79438e+06	0.0533723	1.27268	102	1.09884	1.04573	-0.040935	YES	YES	YES	YES	YES	YES	YES	YES	YES	YES		YES	1	25.1655	24.8109	18.322	16.589	16.9196	22.6171	18.9806	16.4289	19.7417	#VALUE!	21.2238	24.9277	23.1718	21.3121	19.7516	17.6234	23.5191	19.9184	16.9137	22.2631	18.561	21.8554	25.1655	24.8109	18.322	16.589	16.9196	22.6171	18.9806	16.4289	19.7417		21.2238	24.9277	23.1718	21.3121	19.7516	17.6234	23.5191	19.9184	16.9137	22.2631	18.561	21.8554	25.1655	24.8109	18.322	16.589	16.9196	22.6171	18.9806	16.4289	19.7417		21.2238	24.9277	23.1718	21.3121	19.7516	17.6234	23.5191	19.9184	16.9137	22.2631		21.8554	-0.2378	-1.63912	2.99005	3.16259	0.703797	0.902035	0.937823	0.484844	2.52144	#VALUE!	0.631616	-0.2378	-1.63912	2.99005	3.16259	0.703797	0.902035	0.937823	0.484844	2.52144		0.631616
O95721	Synaptosomal-associated protein 29 [OS=Homo sapiens]	FALSE		14	435	14	29	3.98082e+07	2.64243e+07	1.85839e+06	458766	145978	7.27545e+06	711992	401532	1.32799e+06	1.51712e+06	2.18898e+06	3.22836e+07	1.19367e+07	2.99586e+06	2.26685e+06	1.00938e+06	1.86867e+07	2.25383e+06	658613	1.31475e+06		2.91265e+06	0.0535438	1.27129	103	1.09167	0.846959	-0.0380914	YES	YES	YES	YES	YES	YES	YES	YES	YES	YES		YES	1	25.2466	24.6554	20.8256	18.8074	17.1554	22.7946	19.4415	18.6152	20.3408	20.5329	21.0618	24.9443	23.5089	21.5145	21.1123	19.945	24.1555	21.1039	19.3291	20.3264	#VALUE!	21.4739	25.2466	24.6554	20.8256	18.8074	17.1554	22.7946	19.4415	18.6152	20.3408	20.5329	21.0618	24.9443	23.5089	21.5145	21.1123	19.945	24.1555	21.1039	19.3291	20.3264		21.4739	25.2466	24.6554	20.8256	18.8074	17.1554	22.7946	19.4415	18.6152	20.3408		21.0618	24.9443	23.5089	21.5145	21.1123	19.945	24.1555	21.1039	19.3291	20.3264		21.4739	-0.302266	-1.14647	0.68892	2.30486	2.78965	1.3609	1.66244	0.713919	-0.0144507	#VALUE!	0.412075	-0.302266	-1.14647	0.68892	2.30486	2.78965	1.3609	1.66244	0.713919	-0.0144507		0.412075
Q9NSB8	Homer protein homolog 2 [OS=Homo sapiens]	FALSE		20	348	17	40.6	1.94582e+07	1.78582e+07	1.9344e+06	157688	336486	2.03094e+06	702314	385409	454529	415547	1.40886e+06	1.21597e+07	4.23036e+06	4.50099e+06	952124	608363	6.72893e+06	2.04964e+06	501786	1.13656e+06	1.85907e+06	2.07657e+06	0.053798	1.26923	104	1.0863	0.873484	-0.0359518	YES	YES	YES	YES	YES	YES	YES	YES	YES	YES	YES	YES	0	24.2139	24.0901	20.8835	17.2667	18.3602	20.9537	19.4218	18.556	18.794	18.6647	20.4261	23.5356	22.0123	22.1018	19.8608	19.2146	22.6819	20.9669	18.9367	20.1162	20.8262	20.9858	24.2139	24.0901	20.8835	17.2667	18.3602	20.9537	19.4218	18.556	18.794	18.6647	20.4261	23.5356	22.0123	22.1018	19.8608	19.2146	22.6819	20.9669	18.9367	20.1162	20.8262	20.9858	24.2139	24.0901	20.8835	17.2667	18.3602	20.9537	19.4218	18.556	18.794	18.6647	20.4261	23.5356	22.0123	22.1018	19.8608	19.2146	22.6819	20.9669	18.9367	20.1162	20.8262	20.9858	-0.678265	-2.07774	1.21835	2.59407	0.854385	1.72823	1.54519	0.380684	1.32223	2.1615	0.559674	-0.678265	-2.07774	1.21835	2.59407	0.854385	1.72823	1.54519	0.380684	1.32223	2.1615	0.559674
P53602	Diphosphomevalonate decarboxylase [OS=Homo sapiens]	FALSE		18	693	18	43.4	1.0185e+08	6.89605e+07	4.60356e+06	2.2603e+06	3.51167e+06	1.9795e+07	4.30402e+06	2.17152e+06	3.6426e+06	2.26802e+06	5.30015e+06	6.97656e+07	1.96062e+07	1.73238e+07	9.42304e+06	4.13828e+06	4.04716e+07	1.73936e+07	3.79735e+06	6.21553e+06	8.8798e+06	6.84409e+06	0.0544019	1.26439	105	1.08804	0.800897	-0.0366444	YES	YES	YES	YES	YES	YES	YES	YES	YES	YES	YES	YES	0	26.6019	26.0393	22.1343	21.1081	21.7437	24.2386	22.0373	21.0503	21.7965	21.113	22.3376	26.056	24.2248	24.0463	23.1678	21.9806	25.2704	24.0521	21.8566	22.5674	23.0821	22.7064	26.6019	26.0393	22.1343	21.1081	21.7437	24.2386	22.0373	21.0503	21.7965	21.113	22.3376	26.056	24.2248	24.0463	23.1678	21.9806	25.2704	24.0521	21.8566	22.5674	23.0821	22.7064	26.6019	26.0393	22.1343	21.1081	21.7437	24.2386	22.0373	21.0503	21.7965	21.113	22.3376	26.056	24.2248	24.0463	23.1678	21.9806	25.2704	24.0521	21.8566	22.5674	23.0821	22.7064	-0.545854	-1.81446	1.91194	2.05968	0.236875	1.03177	2.0148	0.806289	0.770911	1.9691	0.368826	-0.545854	-1.81446	1.91194	2.05968	0.236875	1.03177	2.0148	0.806289	0.770911	1.9691	0.368826
P30101	Protein disulfide-isomerase A3 [OS=Homo sapiens]	FALSE		36	2157	36	56.7	1.5073e+07	1.3408e+07	6.97313e+07	7.87949e+06	2.04549e+07	1.53241e+07	3.19577e+07	3.05577e+07	4.46678e+07	7.43611e+07	2.9167e+07	3.84667e+07	2.06476e+07	6.85776e+07	1.89177e+07	1.41733e+07	2.0971e+07	4.16988e+07	3.10448e+07	1.06941e+08	7.94989e+07	2.43087e+07	0.0552621	1.25757	106	1.09482	0.421549	-0.0393409	YES	YES	YES	YES	YES	YES	YES	YES	YES	YES	YES	YES	0	23.8455	23.6766	26.0553	22.9097	24.2859	23.8693	24.9297	24.865	25.4127	26.148	24.7978	25.1971	24.2995	26.0312	24.1732	23.7567	24.3219	25.3135	24.8878	26.6722	26.2444	24.535	23.8455	23.6766	26.0553	22.9097	24.2859	23.8693	24.9297	24.865	25.4127	26.148	24.7978	25.1971	24.2995	26.0312	24.1732	23.7567	24.3219	25.3135	24.8878	26.6722	26.2444	24.535	23.8455	23.6766	26.0553	22.9097	24.2859	23.8693	24.9297	24.865	25.4127	26.148	24.7978	25.1971	24.2995	26.0312	24.1732	23.7567	24.3219	25.3135	24.8878	26.6722	26.2444	24.535	1.35164	0.622886	-0.0240699	1.26356	-0.529274	0.452597	0.383843	0.0228174	1.2595	0.0963871	-0.262863	1.35164	0.622886	-0.0240699	1.26356	-0.529274	0.452597	0.383843	0.0228174	1.2595	0.0963871	-0.262863
O00214	Galectin-8 [OS=Homo sapiens]	FALSE		3	41	3	35.8	4428927	4.6876e+06	69998.9	9417.7	116571	347788	23140.4	31942.2	21479.5	77908.8	1.84094e+06	3.52852e+06	1.14273e+06	401492	42279.5	256398	1.10981e+06	67273.8	19330.5	135080	196195	2.69557e+06	0.0560939	1.25108	107	1.10091	0.953075	-0.0417514	YES	YES	YES	YES	YES	YES	YES	YES	YES	YES	YES	YES	0	22.0785	22.1604	16.095	13.2012	16.8309	18.4078	14.4981	14.9632	14.3907	16.2495	20.812	21.7506	20.124	18.615	15.3677	17.968	20.0819	16.0378	14.2386	17.0435	17.5819	21.3622	22.0785	22.1604	16.095	13.2012	16.8309	18.4078	14.4981	14.9632	14.3907	16.2495	20.812	21.7506	20.124	18.615	15.3677	17.968	20.0819	16.0378	14.2386	17.0435	17.5819	21.3622	22.0785	22.1604	16.095	13.2012	16.8309	18.4078	14.4981	14.9632	14.3907	16.2495	20.812	21.7506	20.124	18.615	15.3677	17.968	20.0819	16.0378	14.2386	17.0435	17.5819	21.3622	-0.327896	-2.03637	2.51997	2.16651	1.13717	1.67403	1.53963	-0.724586	2.65278	1.33243	0.550145	-0.327896	-2.03637	2.51997	2.16651	1.13717	1.67403	1.53963	-0.724586	2.65278	1.33243	0.550145
Q9BX10	GTP-binding protein 2 [OS=Homo sapiens]	FALSE		4	34	4	65.7	2.3325e+07	1.3396e+07	821672	255270	86974.6	6.47391e+06	269307	66181.6	436356	808224	1.046e+06	10807861	1.42135e+07	1.80079e+06	527137	455964	8.68151e+06	395082	140873	632846		1.13812e+06	0.0562643	1.24977	108	1.09403	0.626831	-0.0390281	YES	YES	YES	YES	YES	YES	YES	YES	YES	YES		YES	1	24.4754	23.6753	19.6482	17.9617	16.4083	22.6262	18.0389	16.0141	18.7351	19.6244	19.9964	23.3656	23.7608	20.7802	19.0078	18.7986	23.0495	18.5918	17.104	19.2715	#VALUE!	20.1182	24.4754	23.6753	19.6482	17.9617	16.4083	22.6262	18.0389	16.0141	18.7351	19.6244	19.9964	23.3656	23.7608	20.7802	19.0078	18.7986	23.0495	18.5918	17.104	19.2715		20.1182	24.4754	23.6753	19.6482	17.9617	16.4083	22.6262	18.0389	16.0141	18.7351		19.9964	23.3656	23.7608	20.7802	19.0078	18.7986	23.0495	18.5918	17.104	19.2715		20.1182	-1.10979	0.0854668	1.13199	1.04615	2.39026	0.423308	0.552902	1.0899	0.53635	#VALUE!	0.121777	-1.10979	0.0854668	1.13199	1.04615	2.39026	0.423308	0.552902	1.0899	0.53635		0.121777
Q9BWS9	Chitinase domain-containing protein 1 [OS=Homo sapiens]	FALSE		22	939	22	44.9	1.43746e+07	1.08413e+07	121816	34961.2	62743.2	1.91344e+06	74104.6			261957	180688	1.5469e+07	4.45066e+06	253597	499766	192758	3.0258e+06	512728	103958	298988		470291	0.0562676	1.24974	109	1.08405	1.27096	-0.0350508	YES	YES	YES	YES	YES	YES	YES	YES				YES	3	23.777	23.37	16.8943	15.0935	15.9372	20.8677	16.1773	#VALUE!	#VALUE!	17.999	17.4631	23.8829	22.0856	17.9522	18.9309	17.5564	21.5289	18.9678	16.6656	18.1897	#VALUE!	18.8432	23.777	23.37	16.8943	15.0935	15.9372	20.8677	16.1773			17.999	17.4631	23.8829	22.0856	17.9522	18.9309	17.5564	21.5289	18.9678	16.6656	18.1897		18.8432	23.777	23.37	16.8943	15.0935	15.9372	20.8677	16.1773				17.4631	23.8829	22.0856	17.9522	18.9309	17.5564	21.5289	18.9678				18.8432	0.10586	-1.28444	1.05784	3.83742	1.61926	0.661149	2.79056	#VALUE!	#VALUE!	#VALUE!	1.38006	0.10586	-1.28444	1.05784	3.83742	1.61926	0.661149	2.79056				1.38006
A0A0C4DH26	Probable non-functional immunoglobulin kappa variable 6D-41 [OS=Homo sapiens]	FALSE		1	5	1	12.6	4.85192e+07	4.08802e+07	2.36727e+06	831319	852707	2.21279e+07	9.20594e+06	1.41912e+06	950601	3.06407e+06	4.15395e+07	8.51774e+07	2.79766e+07	4.41658e+06	1.80729e+06	1.07154e+06	9.67511e+07	1.62334e+07	2.37109e+06	1.29911e+06	2.01272e+06	3.15617e+07	0.0586753	1.23154	110	1.12016	0.522695	-0.0492817	YES	YES	YES	YES	YES	YES	YES	YES	YES	YES	YES	YES	0	25.5321	25.2849	21.1748	19.665	19.7017	24.3994	23.1341	20.4366	19.8585	21.547	25.308	26.344	24.7377	22.0745	20.7854	20.0312	26.5278	23.9525	21.1771	20.3091	20.9407	24.9117	25.5321	25.2849	21.1748	19.665	19.7017	24.3994	23.1341	20.4366	19.8585	21.547	25.308	26.344	24.7377	22.0745	20.7854	20.0312	26.5278	23.9525	21.1771	20.3091	20.9407	24.9117	25.5321	25.2849	21.1748	19.665	19.7017	24.3994	23.1341	20.4366	19.8585	21.547	25.308	26.344	24.7377	22.0745	20.7854	20.0312	26.5278	23.9525	21.1771	20.3091	20.9407	24.9117	0.811915	-0.547182	0.899706	1.12036	0.329557	2.12841	0.818325	0.740553	0.450617	-0.606303	-0.396306	0.811915	-0.547182	0.899706	1.12036	0.329557	2.12841	0.818325	0.740553	0.450617	-0.606303	-0.396306
Q86VR7	V-set and immunoglobulin domain-containing protein 10-like [OS=Homo sapiens]	FALSE		10	89	10	91.6	1.03986e+10	7.51763e+09	5.65397e+09	1.63223e+09	2.1135e+09	7.34665e+09	5.37903e+09	1.85404e+09	1.89543e+09	4.48832e+09	3.83053e+09	1.3441e+10	9.50371e+09	8.29139e+09	3.96031e+09	2.9955e+09	1.5726e+10	1.15678e+10	2.24071e+09	2.97408e+09	1.63883e+09	5.08507e+09	0.0590292	1.22893	111	1.11677	0.465805	-0.0479636	YES	YES	YES	YES	YES	YES	YES	YES	YES	YES	YES	YES	0	33.2757	32.8076	32.3966	30.6042	30.977	32.7744	32.3247	30.788	30.8199	32.0635	31.8349	33.6459	33.1458	32.949	31.883	31.4801	33.8724	33.4294	31.0613	31.4698	30.61	32.2436	33.2757	32.8076	32.3966	30.6042	30.977	32.7744	32.3247	30.788	30.8199	32.0635	31.8349	33.6459	33.1458	32.949	31.883	31.4801	33.8724	33.4294	31.0613	31.4698	30.61	32.2436	33.2757	32.8076	32.3966	30.6042	30.977	32.7744	32.3247	30.788	30.8199	32.0635	31.8349	33.6459	33.1458	32.949	31.883	31.4801	33.8724	33.4294	31.0613	31.4698	30.61	32.2436	0.37025	0.338212	0.55235	1.27877	0.503161	1.098	1.1047	0.273287	0.649917	-1.45351	0.408723	0.37025	0.338212	0.55235	1.27877	0.503161	1.098	1.1047	0.273287	0.649917	-1.45351	0.408723
O43310	CBP80/20-dependent translation initiation factor [OS=Homo sapiens]	FALSE		2	9	2	67.5	3.84584e+06	2.35073e+06	550535			1.00484e+06	217535	180486	86067.8	193089	231061	3.2883e+06		696480	819137	208352	1.26895e+06	745723	213744	285829		336180	0.0591965	1.2277	112	1.10993	0.677703	-0.0452972	YES	YES		YES			YES	YES	YES	YES		YES	4	21.8749	21.1647	19.0705	#VALUE!	#VALUE!	19.9385	17.7309	17.4615	16.3932	17.5589	17.8179	21.6489	#VALUE!	19.4097	19.6437	17.6687	20.2752	19.5083	17.7055	18.1248	#VALUE!	18.3589	21.8749	21.1647	19.0705			19.9385	17.7309	17.4615	16.3932	17.5589	17.8179	21.6489		19.4097	19.6437	17.6687	20.2752	19.5083	17.7055	18.1248		18.3589	21.8749		19.0705			19.9385	17.7309	17.4615	16.3932		17.8179	21.6489		19.4097			20.2752	19.5083	17.7055	18.1248		18.3589	-0.225956	#VALUE!	0.339246	#VALUE!	#VALUE!	0.336669	1.77739	0.244003	1.73161	#VALUE!	0.540959	-0.225956		0.339246			0.336669	1.77739	0.244003	1.73161		0.540959
P35754	Glutaredoxin-1 [OS=Homo sapiens]	FALSE		7	177	7	11.8	1.06605e+07	1.0606e+07	766831	539288	396384	2.77844e+06	891266	317294	812176	1.44699e+06	1.39104e+06	1.41053e+07	4.37312e+06	2.61362e+06	1.10039e+06	597062	7.58858e+06	2.08835e+06	668388	762990	1.17623e+06	1.76715e+06	0.0594749	1.22567	113	1.10529	0.565804	-0.0434748	YES	YES	YES	YES	YES	YES	YES	YES	YES	YES	YES	YES	0	23.3458	23.3384	19.5485	19.0407	18.5965	21.4058	19.7655	18.2755	19.6314	20.4646	20.4077	23.7497	22.0602	21.3176	20.0696	19.1875	22.8554	20.9939	19.3503	19.5413	20.1657	20.753	23.3458	23.3384	19.5485	19.0407	18.5965	21.4058	19.7655	18.2755	19.6314	20.4646	20.4077	23.7497	22.0602	21.3176	20.0696	19.1875	22.8554	20.9939	19.3503	19.5413	20.1657	20.753	23.3458	23.3384	19.5485	19.0407	18.5965	21.4058	19.7655	18.2755	19.6314	20.4646	20.4077	23.7497	22.0602	21.3176	20.0696	19.1875	22.8554	20.9939	19.3503	19.5413	20.1657	20.753	0.403955	-1.27815	1.76907	1.02888	0.590981	1.44955	1.22844	1.07486	-0.0901285	-0.298885	0.345265	0.403955	-1.27815	1.76907	1.02888	0.590981	1.44955	1.22844	1.07486	-0.0901285	-0.298885	0.345265
Q7KZF4	Staphylococcal nuclease domain-containing protein 1 [OS=Homo sapiens]	FALSE		46	1875	46	101.9	1.21719e+08	8.15824e+07	7.15982e+06	750668	91882.3	1.85727e+07	321876	617042	2.33262e+06	2.63641e+06	4.21986e+06	9.0976e+07	1.82253e+07	1.20106e+07	5.17167e+06	1.7793e+06	3.94737e+07	3.72023e+06	1.15162e+06	6.82646e+06	4.57667e+06	3.76947e+06	0.0599797	1.222	114	1.10489	1.17496	-0.0433185	YES	YES	YES	YES	YES	YES	YES	YES	YES	YES	YES	YES	0	26.859	26.2818	22.7715	19.5178	16.4875	24.1467	18.2961	19.235	21.1535	21.3301	22.0088	26.439	24.1194	23.5178	22.3022	20.7629	25.2344	21.827	20.1352	22.7027	22.1259	21.8459	26.859	26.2818	22.7715	19.5178	16.4875	24.1467	18.2961	19.235	21.1535	21.3301	22.0088	26.439	24.1194	23.5178	22.3022	20.7629	25.2344	21.827	20.1352	22.7027	22.1259	21.8459	26.859	26.2818	22.7715	19.5178	16.4875	24.1467	18.2961	19.235	21.1535	21.3301	22.0088	26.439	24.1194	23.5178	22.3022	20.7629	25.2344	21.827	20.1352	22.7027	22.1259	21.8459	-0.420002	-2.16232	0.746308	2.78438	4.27538	1.08771	3.53082	0.90023	1.54918	0.795723	-0.162834	-0.420002	-2.16232	0.746308	2.78438	4.27538	1.08771	3.53082	0.90023	1.54918	0.795723	-0.162834
P59665	Neutrophil defensin 1 [OS=Homo sapiens]	FALSE		2	76	2	10.2	3.97648e+08	2.68164e+08	3.04441e+07	4.02107e+06	5.70021e+06	5.51011e+07	1.93818e+07	9.1144e+06	1.04692e+07	4.24459e+08	2.4361e+07	1.8356e+08	6.97315e+07	4.13053e+07	1.70313e+07	1.66329e+07	1.50938e+08	3.11793e+08	2.77545e+08	3.04441e+08	3.45993e+08	3.12454e+07	0.0602612	1.21996	115	1.10042	1.48412	-0.0415592	YES	YES	YES	YES	YES	YES	YES	YES	YES	YES	YES	YES	0	28.5669	27.9985	24.8597	21.9391	22.4426	25.7156	24.2082	23.1197	23.3197	28.6611	24.5381	27.4517	26.0553	25.2998	24.0217	23.9875	27.1694	28.216	28.0481	28.1816	28.3662	24.8971	28.5669	27.9985	24.8597	21.9391	22.4426	25.7156	24.2082	23.1197	23.3197	28.6611	24.5381	27.4517	26.0553	25.2998	24.0217	23.9875	27.1694	28.216	28.0481	28.1816	28.3662	24.8971	28.5669	27.9985	24.8597	21.9391	22.4426	25.7156	24.2082	23.1197	23.3197	28.6611	24.5381	27.4517	26.0553	25.2998	24.0217	23.9875	27.1694	28.216	28.0481	28.1816	28.3662	24.8971	-1.11524	-1.94323	0.440163	2.08254	1.54495	1.45381	4.00781	4.92843	4.86193	-0.294883	0.359071	-1.11524	-1.94323	0.440163	2.08254	1.54495	1.45381	4.00781	4.92843	4.86193	-0.294883	0.359071
P01034	Cystatin-C [OS=Homo sapiens]	FALSE		4	77	4	15.8	1.81063e+08	1.21791e+08	2.50732e+06	1.54748e+06	766861	1.53055e+07	4.37227e+06	2.48551e+06	1.14208e+06	2.96039e+06	8.0561e+06	2.15863e+08	5.17107e+07	6.71518e+06	6.078e+06	2.26934e+06	2.44002e+07	1.18697e+07	4.23686e+06	1.39667e+07	1.43401e+06	9.24339e+06	0.0605572	1.21783	116	1.09629	0.875085	-0.0399268	YES	YES	YES	YES	YES	YES	YES	YES	YES	YES	YES	YES	0	27.4319	26.8598	21.2577	20.5615	19.5486	23.8675	22.06	21.2451	20.1232	21.4974	22.9417	27.6855	25.624	22.679	22.5352	21.1138	24.5404	23.5008	22.0146	23.7355	20.4516	23.14	27.4319	26.8598	21.2577	20.5615	19.5486	23.8675	22.06	21.2451	20.1232	21.4974	22.9417	27.6855	25.624	22.679	22.5352	21.1138	24.5404	23.5008	22.0146	23.7355	20.4516	23.14	27.4319	26.8598	21.2577	20.5615	19.5486	23.8675	22.06	21.2451	20.1232	21.4974	22.9417	27.6855	25.624	22.679	22.5352	21.1138	24.5404	23.5008	22.0146	23.7355	20.4516	23.14	0.253626	-1.23587	1.42128	1.97368	1.56523	0.672843	1.44083	0.769452	3.61225	-1.04573	0.19834	0.253626	-1.23587	1.42128	1.97368	1.56523	0.672843	1.44083	0.769452	3.61225	-1.04573	0.19834
Q9NVM1	Protein eva-1 homolog B [OS=Homo sapiens]	FALSE		5	240	5	18.4	2.57056e+07	1.76023e+07		76728.3	543527	7.6547e+06	399716	680434	1.21139e+06	4.51148e+06	3.42996e+06	2.04507e+07	1.06523e+07	6.77233e+06	611839	2.09578e+06	1.95561e+07	1.67523e+06	1.07033e+06	1.11979e+06	5.67099e+06	3.56601e+06	0.0606	1.21753	117	1.08769	0.823457	-0.036506	YES	YES	YES		YES	YES	YES	YES	YES	YES	YES	YES	1	24.6156	24.0693	#VALUE!	16.2275	19.052	22.8679	18.6086	19.3761	20.2082	22.1052	21.7098	24.2856	23.3447	22.6912	19.2228	20.9991	24.2211	20.6759	20.0296	20.0948	22.4352	21.7659	24.6156	24.0693		16.2275	19.052	22.8679	18.6086	19.3761	20.2082	22.1052	21.7098	24.2856	23.3447	22.6912	19.2228	20.9991	24.2211	20.6759	20.0296	20.0948	22.4352	21.7659	24.6156	24.0693		16.2275	19.052	22.8679	18.6086	19.3761	20.2082	22.1052	21.7098	24.2856	23.3447		19.2228	20.9991	24.2211	20.6759	20.0296	20.0948	22.4352	21.7659	-0.329932	-0.724602	#VALUE!	2.99532	1.94706	1.3532	2.06731	0.653527	-0.113436	0.33	0.0561191	-0.329932	-0.724602		2.99532	1.94706	1.3532	2.06731	0.653527	-0.113436	0.33	0.0561191
P43003	Excitatory amino acid transporter 1 [OS=Homo sapiens]	FALSE		8	134	7	59.5	9.69628e+06	5.88774e+06		247250	102627	1.09942e+06		38701.1	406010		299069	4.98048e+06	459114		84445.8	40948.6	2.6993e+06			71566.2		185223	0.0612496	1.2129	118	1.09003	-1.34527	-0.0374404	YES	YES	YES		YES	YES	YES			YES		YES	4	23.209	22.4893	#VALUE!	17.9156	16.6471	20.0683	#VALUE!	15.2401	18.6312	#VALUE!	18.1901	22.2479	18.8085	#VALUE!	16.3657	15.3215	21.3642	#VALUE!	#VALUE!	16.127	#VALUE!	17.4989	23.209	22.4893		17.9156	16.6471	20.0683		15.2401	18.6312		18.1901	22.2479	18.8085		16.3657	15.3215	21.3642			16.127		17.4989	23.209	22.4893		17.9156	16.6471	20.0683			18.6312		18.1901	22.2479	18.8085		16.3657	15.3215	21.3642			16.127		17.4989	-0.961146	-3.68079	#VALUE!	-1.54987	-1.32553	1.29584	#VALUE!	#VALUE!	-2.50417	#VALUE!	-0.691214	-0.961146	-3.68079		-1.54987	-1.32553	1.29584			-2.50417		-0.691214
P25705	ATP synthase F(1) complex subunit alpha, mitochondrial [OS=Homo sapiens]	FALSE		13	85	13	59.7	4.49321e+06	8.0726e+06	1.56489e+08	7.80815e+06	2.40704e+07	1.56635e+07	3.8521e+07	1.05537e+07	3.30326e+07	1.29144e+08	7.16593e+06	5.62196e+06	1.66372e+07	1.73181e+08	2.37275e+07	2.27135e+07	2.09659e+07	6.58616e+07	1.00708e+07	2.88713e+07	1.15821e+08	7.99656e+06	0.0616391	1.21014	119	1.08775	0.360583	-0.0365289	YES	YES	YES	YES	YES	YES	YES	YES	YES	YES	YES	YES	0	22.0993	22.9446	27.2215	22.8965	24.5208	23.9009	25.1991	23.3312	24.9774	26.9444	22.7727	22.4226	23.9879	27.3677	24.5001	24.437	24.3215	25.9729	23.2637	24.7831	26.7873	22.9309	22.0993	22.9446	27.2215	22.8965	24.5208	23.9009	25.1991	23.3312	24.9774	26.9444	22.7727	22.4226	23.9879	27.3677	24.5001	24.437	24.3215	25.9729	23.2637	24.7831	26.7873	22.9309	22.0993	22.9446	27.2215	22.8965	24.5208	23.9009	25.1991	23.3312	24.9774	26.9444	22.7727	22.4226	23.9879	27.3677	24.5001	24.437	24.3215	25.9729	23.2637	24.7831	26.7873	22.9309	0.323328	1.04331	0.146223	1.60351	-0.0837114	0.420639	0.773795	-0.067577	-0.194251	-0.15708	0.158226	0.323328	1.04331	0.146223	1.60351	-0.0837114	0.420639	0.773795	-0.067577	-0.194251	-0.15708	0.158226
Q6JBY9	CapZ-interacting protein [OS=Homo sapiens]	FALSE		3	34	3	44.5	2.18628e+07	1.94241e+07	6.60285e+07	1.0093e+07	3.05358e+07	1.31666e+07	2.35809e+07	1.13618e+07	3.42259e+07	7.95255e+07	8.29753e+06	2.98486e+07	2.14835e+07	6.638e+07	2.00692e+07	2.1718e+07	1.95319e+07	4.04175e+07	1.26238e+07	3.30081e+07	7.76913e+07	1.13165e+07	0.0618786	1.20846	120	1.08288	0.269295	-0.0345785	YES	YES	YES	YES	YES	YES	YES	YES	YES	YES	YES	YES	0	24.382	24.2113	25.9766	23.2669	24.864	23.6504	24.4911	23.4377	25.0286	26.2449	22.9843	24.8312	24.3567	25.9842	24.2585	24.3724	24.2193	25.2685	23.5896	24.9763	26.2113	23.4319	24.382	24.2113	25.9766	23.2669	24.864	23.6504	24.4911	23.4377	25.0286	26.2449	22.9843	24.8312	24.3567	25.9842	24.2585	24.3724	24.2193	25.2685	23.5896	24.9763	26.2113	23.4319	24.382	24.2113	25.9766	23.2669	24.864	23.6504	24.4911	23.4377	25.0286	26.2449	22.9843	24.8312	24.3567	25.9842	24.2585	24.3724	24.2193	25.2685	23.5896	24.9763	26.2113	23.4319	0.449183	0.145382	0.00766146	0.991626	-0.49161	0.568947	0.777362	0.151948	-0.0522671	-0.0336643	0.447679	0.449183	0.145382	0.00766146	0.991626	-0.49161	0.568947	0.777362	0.151948	-0.0522671	-0.0336643	0.447679
O14617	AP-3 complex subunit delta-1 [OS=Homo sapiens]	FALSE		15	113	15	130.1	7.41708e+06	5.11058e+06	540508	95003.6	78619.4	2.56315e+06	269872	136433	135622	617458	273168	5.75211e+06	1.27446e+06	1.11627e+06	681187	366405	5.27804e+06	2.26925e+06	237860	177702		586744	0.0623549	1.20513	121	1.08219	1.01471	-0.0343042	YES	YES	YES	YES	YES	YES	YES	YES	YES	YES		YES	1	22.8224	22.2851	19.044	16.5357	16.2626	21.2895	18.0419	17.0578	17.0492	19.236	18.0594	22.4557	20.2815	20.0903	19.3777	18.4831	22.3316	21.1138	17.8598	17.4391	#VALUE!	19.1624	22.8224	22.2851	19.044	16.5357	16.2626	21.2895	18.0419	17.0578	17.0492	19.236	18.0594	22.4557	20.2815	20.0903	19.3777	18.4831	22.3316	21.1138	17.8598	17.4391		19.1624	22.8224	22.2851	19.044	16.5357	16.2626	21.2895	18.0419	17.0578	17.0492		18.0594	22.4557	20.2815	20.0903	19.3777	18.4831	22.3316	21.1138	17.8598	17.4391		19.1624	-0.36676	-2.0036	1.0463	2.842	2.22048	1.04208	3.07186	0.801922	0.389868	#VALUE!	1.10294	-0.36676	-2.0036	1.0463	2.842	2.22048	1.04208	3.07186	0.801922	0.389868		1.10294
Q6UWW8	Carboxylesterase 3 [OS=Homo sapiens]	FALSE		19	1190	19	62.2	3.57934e+06	696262					106577	130985	161107	174655	721779	647871	169777			184996		111818	134092	53363.1		528207	0.0623807	1.20495	122	1.07377	-1.0739	-0.0309094	YES	YES	YES					YES	YES	YES		YES	5	21.7713	19.4093	#VALUE!	#VALUE!	#VALUE!	#VALUE!	16.7015	16.999	17.2977	17.4141	19.4612	19.3053	17.3733	#VALUE!	#VALUE!	17.4971	#VALUE!	16.7708	17.0329	15.7036	#VALUE!	19.0107	21.7713	19.4093					16.7015	16.999	17.2977	17.4141	19.4612	19.3053	17.3733			17.4971		16.7708	17.0329	15.7036		19.0107	21.7713	19.4093					16.7015	16.999	17.2977		19.4612	19.3053	17.3733					16.7708	17.0329	15.7036		19.0107	-2.46591	-2.03599	#VALUE!	#VALUE!	#VALUE!	#VALUE!	0.069249	0.0338225	-1.5941	#VALUE!	-0.450454	-2.46591	-2.03599					0.069249	0.0338225	-1.5941		-0.450454
P47929	Galectin-7 [OS=Homo sapiens]	FALSE		6	28	6	15.1	4.28914e+06	4.33817e+06	244057	12800.2	19362.2	357741	128769	45618.2	118413	147171	282927	5.08527e+06	1.70013e+06	172380	91856.4	42602.2	2.78726e+06	301402	379307	105433		519622	0.0625569	1.20372	123	1.06804	1.03275	-0.0285894	YES	YES	YES	YES	YES	YES	YES	YES	YES	YES		YES	1	22.0323	22.0487	17.8969	13.6439	14.241	18.4486	16.9744	15.4773	16.8535	17.1671	18.1101	22.2779	20.6972	17.3952	16.4871	15.3786	21.4104	18.2013	18.533	16.686	#VALUE!	18.9871	22.0323	22.0487	17.8969	13.6439	14.241	18.4486	16.9744	15.4773	16.8535	17.1671	18.1101	22.2779	20.6972	17.3952	16.4871	15.3786	21.4104	18.2013	18.533	16.686		18.9871	22.0323	22.0487	17.8969	13.6439	14.241	18.4486	16.9744	15.4773	16.8535		18.1101	22.2779	20.6972	17.3952	16.4871	15.3786	21.4104	18.2013	18.533	16.686		18.9871	0.245638	-1.35144	-0.501622	2.84321	1.13769	2.96186	1.2269	3.05569	-0.167497	#VALUE!	0.877033	0.245638	-1.35144	-0.501622	2.84321	1.13769	2.96186	1.2269	3.05569	-0.167497		0.877033
P11233	Ras-related protein Ral-A [OS=Homo sapiens]	FALSE	EVtop100	18	1007	9	23.6	8.57469e+07	5.22434e+07	9.89173e+07	9.99583e+06	2.78567e+07	8.12684e+06	4.07885e+07	2.04388e+07	2.84415e+07	5.06003e+07	2.04486e+07	7.98965e+07	6.7977e+07	128707931	3.53832e+07	3.69285e+07	3.05191e+07	4.50326e+07	2.88659e+07	2.94359e+07	3.23162e+07	2.75905e+07	0.0630691	1.20018	124	1.06811	0.479336	-0.0286143	YES	YES	YES	YES	YES	YES	YES	YES	YES	YES	YES	YES	0	26.3536	25.6387	26.5597	23.2529	24.7315	22.9543	25.2817	24.2848	24.7615	25.5926	24.2855	26.2516	26.0185	26.9395	25.0766	25.1382	24.8632	25.4245	24.7829	24.8111	24.9458	24.7177	26.3536	25.6387	26.5597	23.2529	24.7315	22.9543	25.2817	24.2848	24.7615	25.5926	24.2855	26.2516	26.0185	26.9395	25.0766	25.1382	24.8632	25.4245	24.7829	24.8111	24.9458	24.7177	26.3536	25.6387	26.5597	23.2529	24.7315	22.9543	25.2817	24.2848	24.7615	25.5926	24.2855	26.2516	26.0185	26.9395	25.0766	25.1382	24.8632	25.4245	24.7829	24.8111	24.9458	24.7177	-0.101952	0.379798	0.379806	1.82367	0.406709	1.90895	0.142808	0.498053	0.049579	-0.646888	0.432171	-0.101952	0.379798	0.379806	1.82367	0.406709	1.90895	0.142808	0.498053	0.049579	-0.646888	0.432171
Q7Z6L1	Tectonin beta-propeller repeat-containing protein 1 [OS=Homo sapiens]	FALSE		8	66	8	129.6	45598020	3.64473e+07	6.66984e+06	825728	704695	5.51108e+06	1.07076e+06	405890	1.07776e+06	5.03476e+06	2.89458e+06	6.48064e+07	1.13837e+07	1.48326e+07	3.36759e+06	1.57236e+06	1.7013e+07	7.90795e+06	553467	2.67647e+06	2.62474e+06	3.79941e+06	0.0641292	1.19294	125	1.07737	0.808227	-0.0323651	YES	YES	YES	YES	YES	YES	YES	YES	YES	YES	YES	YES	0	25.4425	25.1193	22.6692	19.6553	19.4266	22.3939	20.0302	18.6307	20.0396	22.2635	21.4649	25.9496	23.4405	23.8223	21.6833	20.5845	24.0201	22.9149	19.0781	21.3519	21.3237	21.8573	25.4425	25.1193	22.6692	19.6553	19.4266	22.3939	20.0302	18.6307	20.0396	22.2635	21.4649	25.9496	23.4405	23.8223	21.6833	20.5845	24.0201	22.9149	19.0781	21.3519	21.3237	21.8573	25.4425	25.1193	22.6692	19.6553	19.4266	22.3939	20.0302	18.6307	20.0396	22.2635	21.4649	25.9496	23.4405	23.8223	21.6833	20.5845	24.0201	22.9149	19.0781	21.3519	21.3237	21.8573	0.507164	-1.67884	1.15305	2.02798	1.15787	1.62623	2.88467	0.447407	1.3123	-0.939748	0.392423	0.507164	-1.67884	1.15305	2.02798	1.15787	1.62623	2.88467	0.447407	1.3123	-0.939748	0.392423
P62913	Large ribosomal subunit protein uL5 [OS=Homo sapiens]	FALSE		5	298	5	20.2	1.88171e+07	1.70266e+07	823440	191430	147605	4.39031e+06	1.58464e+06	212637	584629	174130	1.05305e+06	1.29129e+07	3.51438e+06	4.54674e+06	956764	638226	1.18312e+07	991722	388258	2.37941e+06	999841	1.60393e+06	0.0642677	1.19201	126	1.07113	0.98685	-0.0298416	YES	YES	YES	YES	YES	YES	YES	YES	YES	YES	YES	YES	0	24.1655	24.0213	19.6513	17.5465	17.1714	22.0659	20.5957	17.698	19.1572	17.4098	20.0061	23.6223	21.7448	22.1164	19.8678	19.2837	23.4961	19.9196	18.5667	21.1822	19.9313	20.6132	24.1655	24.0213	19.6513	17.5465	17.1714	22.0659	20.5957	17.698	19.1572	17.4098	20.0061	23.6223	21.7448	22.1164	19.8678	19.2837	23.4961	19.9196	18.5667	21.1822	19.9313	20.6132	24.1655	24.0213	19.6513	17.5465	17.1714	22.0659	20.5957	17.698	19.1572	17.4098	20.0061	23.6223	21.7448	22.1164	19.8678	19.2837	23.4961	19.9196	18.5667	21.1822	19.9313	20.6132	-0.543233	-2.27645	2.4651	2.32134	2.11232	1.4302	-0.676144	0.868623	2.02501	2.52154	0.607035	-0.543233	-2.27645	2.4651	2.32134	2.11232	1.4302	-0.676144	0.868623	2.02501	2.52154	0.607035
Q9H2K8	Serine/threonine-protein kinase TAO3 [OS=Homo sapiens]	FALSE		56	2173	50	105.3	2.55427e+07	1.45659e+07	322988	111413	101348	3.50225e+06	35670.7	150288	375985	457894	531966	1.64125e+07	3.75614e+06	996804	947163	564390	7.02808e+06	321550	287569	1.007e+06	203116	1.61831e+06	0.0650202	1.18695	127	1.07514	1.05132	-0.031464	YES	YES	YES	YES	YES	YES	YES	YES	YES	YES	YES	YES	0	24.6064	23.7961	18.3011	16.7656	16.629	21.7399	15.1225	17.1974	18.5203	18.8047	19.021	23.9683	21.8408	19.927	19.8533	19.1063	22.7447	18.2947	18.1335	19.9416	17.6319	20.6261	24.6064	23.7961	18.3011	16.7656	16.629	21.7399	15.1225	17.1974	18.5203	18.8047	19.021	23.9683	21.8408	19.927	19.8533	19.1063	22.7447	18.2947	18.1335	19.9416	17.6319	20.6261	24.6064	23.7961	18.3011	16.7656	16.629	21.7399	15.1225	17.1974	18.5203	18.8047	19.021	23.9683	21.8408	19.927	19.8533	19.1063	22.7447	18.2947	18.1335	19.9416	17.6319	20.6261	-0.638113	-1.95527	1.62583	3.08769	2.47738	1.00485	3.17223	0.936178	1.42131	-1.17271	1.60508	-0.638113	-1.95527	1.62583	3.08769	2.47738	1.00485	3.17223	0.936178	1.42131	-1.17271	1.60508
P63252	Inward rectifier potassium channel 2 [OS=Homo sapiens]	FALSE		4	20	4	48.3	4.37869e+07	2.98315e+07	2.06441e+08	708309	1.43768e+06	1.83474e+07	4019818	1.01151e+06	1.86103e+06	1.84634e+08	5.55363e+06	2.91927e+07	1.26171e+07	4.60045e+08	3.7143e+06	2.91474e+06	4.06755e+07	3.66084e+08	1.43571e+06	6.75877e+06	8.86885e+07	7.06707e+07	0.0660018	1.18044	128	1.08284	1.39774	-0.034565	YES	YES	YES	YES	YES	YES	YES	YES	YES	YES	YES	YES	0	25.384	24.8303	27.6212	19.434	20.4553	24.1291	21.9387	19.9481	20.8277	27.4601	22.405	24.7991	23.5889	28.7772	21.8247	21.4749	25.2777	28.4476	20.4533	22.6883	26.4022	26.0746	25.384	24.8303	27.6212	19.434	20.4553	24.1291	21.9387	19.9481	20.8277	27.4601	22.405	24.7991	23.5889	28.7772	21.8247	21.4749	25.2777	28.4476	20.4533	22.6883	26.4022	26.0746	25.384	24.8303	27.6212	19.434	20.4553	24.1291	21.9387	19.9481	20.8277	27.4601	22.405	24.7991	23.5889	28.7772	21.8247	21.4749	25.2777	28.4476	20.4533	22.6883	26.4022	26.0746	-0.584889	-1.24145	1.15605	2.39064	1.01963	1.14859	6.5089	0.505252	1.86066	-1.05785	3.66961	-0.584889	-1.24145	1.15605	2.39064	1.01963	1.14859	6.5089	0.505252	1.86066	-1.05785	3.66961
O43708	Maleylacetoacetate isomerase [OS=Homo sapiens]	FALSE		7	112	7	24.2	15593299	1.24196e+07	869233	162190	619617	3.89913e+06	986756	1.37826e+06	775904	772746	744782	1.26689e+07	4.09989e+06	2.6413e+06	1.62641e+06	871853	1.26397e+07	1.86859e+06	1.71718e+06	1.92896e+06	1.00197e+06	999110	0.0662434	1.17886	129	1.07838	0.779189	-0.0327725	YES	YES	YES	YES	YES	YES	YES	YES	YES	YES	YES	YES	0	23.8944	23.5661	19.7294	17.3073	19.241	21.8947	19.9123	20.3944	19.5655	19.5596	19.5065	23.5948	21.9672	21.3328	20.6333	19.7337	23.5915	20.8335	20.7116	20.8794	19.9344	19.9303	23.8944	23.5661	19.7294	17.3073	19.241	21.8947	19.9123	20.3944	19.5655	19.5596	19.5065	23.5948	21.9672	21.3328	20.6333	19.7337	23.5915	20.8335	20.7116	20.8794	19.9344	19.9303	23.8944	23.5661	19.7294	17.3073	19.241	21.8947	19.9123	20.3944	19.5655	19.5596	19.5065	23.5948	21.9672	21.3328	20.6333	19.7337	23.5915	20.8335	20.7116	20.8794	19.9344	19.9303	-0.299634	-1.59896	1.60343	3.32593	0.492709	1.69674	0.921182	0.317197	1.31387	0.374781	0.423825	-0.299634	-1.59896	1.60343	3.32593	0.492709	1.69674	0.921182	0.317197	1.31387	0.374781	0.423825
Q9NX76	CKLF-like MARVEL transmembrane domain-containing protein 6 [OS=Homo sapiens]	FALSE		4	61	4	20.4	721921	485448	207902	24325.9	119322		76099.4		50899.1	295069		778109	459389	4.80862e+07	250623	64668.2	334236	177625	76518.2	156251	40670510	112843	0.0668885	1.17465	130	1.08051	2.53889	-0.0336274	YES	YES	YES	YES	YES	YES		YES		YES	YES		3	19.4615	18.889	17.6655	14.5702	16.8645	#VALUE!	16.2156	#VALUE!	15.6354	18.1707	#VALUE!	19.5696	18.8094	25.5191	17.9352	15.9808	18.3505	17.4385	16.2235	17.2535	25.2775	16.784	19.4615	18.889	17.6655	14.5702	16.8645		16.2156		15.6354	18.1707		19.5696	18.8094	25.5191	17.9352	15.9808	18.3505	17.4385	16.2235	17.2535	25.2775	16.784	19.4615	18.889	17.6655	14.5702	16.8645		16.2156		15.6354	18.1707		19.5696	18.8094	25.5191	17.9352	15.9808		17.4385		17.2535	25.2775		0.108131	-0.0795994	7.85358	3.36496	-0.883733	#VALUE!	1.22288	#VALUE!	1.61816	7.10679	#VALUE!	0.108131	-0.0795994	7.85358	3.36496	-0.883733		1.22288		1.61816	7.10679
P12268	Inosine-5'-monophosphate dehydrogenase 2 [OS=Homo sapiens]	FALSE		19	353	18	55.8	2.72491e+09	1.97039e+09	6.6669e+07	4.86843e+07	5.06076e+07	2.88833e+08	9.17149e+07	6.80865e+07	4.32148e+07	1.63251e+08	1.08118e+08	2.7271e+09	1.51962e+09	1.56133e+08	1.46643e+08	8.19615e+07	9.50994e+08	2.89037e+08	1.30637e+08	1.01446e+08	4.45795e+07	1.56898e+08	0.0670227	1.17378	131	1.07441	0.668317	-0.0311701	YES	YES	YES	YES	YES	YES	YES	YES	YES	YES	YES	YES	0	31.3436	30.8758	25.9905	25.537	25.5929	28.1057	26.4507	26.0209	25.365	27.2825	26.688	31.3447	30.5011	27.2182	27.1277	26.2884	29.8249	28.1067	26.961	26.5961	25.4099	27.2253	31.3436	30.8758	25.9905	25.537	25.5929	28.1057	26.4507	26.0209	25.365	27.2825	26.688	31.3447	30.5011	27.2182	27.1277	26.2884	29.8249	28.1067	26.961	26.5961	25.4099	27.2253	31.3436	30.8758	25.9905	25.537	25.5929	28.1057	26.4507	26.0209	25.365	27.2825	26.688	31.3447	30.5011	27.2182	27.1277	26.2884	29.8249	28.1067	26.961	26.5961	25.4099	27.2253	0.00115884	-0.37477	1.22769	1.59078	0.695593	1.7192	1.65603	0.940121	1.23111	-1.87264	0.53722	0.00115884	-0.37477	1.22769	1.59078	0.695593	1.7192	1.65603	0.940121	1.23111	-1.87264	0.53722
Q92597	Protein NDRG1 [OS=Homo sapiens]	FALSE		13	693	13	42.8	7.89473e+07	4.8277e+07	1.85189e+06	1.14097e+06	454456	1.0931e+07	1.87415e+06	1.22394e+06	2.34529e+06	2.51412e+06	3.85833e+06	5.52678e+07	1.51701e+07	8.098e+06	4.8033e+06	1.97008e+06	2.0425e+07	6.60938e+06	2.11206e+06	2.84089e+06	2.79986e+06	4.60024e+06	0.0672398	1.17237	132	1.06972	0.756978	-0.0292717	YES	YES	YES	YES	YES	YES	YES	YES	YES	YES	YES	YES	0	26.2344	25.5248	20.8206	20.1218	18.7938	23.3819	20.8378	20.2231	21.1613	21.2616	21.8795	25.7199	23.8547	22.9491	22.1956	20.9098	24.2838	22.6561	21.0102	21.4379	21.4169	22.1333	26.2344	25.5248	20.8206	20.1218	18.7938	23.3819	20.8378	20.2231	21.1613	21.2616	21.8795	25.7199	23.8547	22.9491	22.1956	20.9098	24.2838	22.6561	21.0102	21.4379	21.4169	22.1333	26.2344	25.5248	20.8206	20.1218	18.7938	23.3819	20.8378	20.2231	21.1613	21.2616	21.8795	25.7199	23.8547	22.9491	22.1956	20.9098	24.2838	22.6561	21.0102	21.4379	21.4169	22.1333	-0.51445	-1.6701	2.12857	2.07377	2.11604	0.901913	1.81828	0.787121	0.276577	0.155301	0.253734	-0.51445	-1.6701	2.12857	2.07377	2.11604	0.901913	1.81828	0.787121	0.276577	0.155301	0.253734
O43598	5-hydroxymethyl-dUMP N-hydrolase [OS=Homo sapiens]	FALSE		5	181	5	19.1	1.0989e+07	9.40505e+06	6.26089e+06	406799	479838	740974	451459	604361	400209	716529	577110	1.24841e+07	6.21749e+06	2.91899e+06	1.26514e+06	606078	9.54329e+06	897238	726853	801109	1.64369e+06	1.09884e+06	0.067337	1.17175	133	1.06322	0.775653	-0.0266214	YES	YES	YES	YES	YES	YES	YES	YES	YES	YES	YES	YES	0	23.3896	23.165	22.5779	18.634	18.8722	19.4991	18.7842	19.2051	18.6104	19.4507	19.1385	23.5736	22.5679	21.477	20.2709	19.2091	23.1861	19.7751	19.4713	19.6116	20.6485	20.0675	23.3896	23.165	22.5779	18.634	18.8722	19.4991	18.7842	19.2051	18.6104	19.4507	19.1385	23.5736	22.5679	21.477	20.2709	19.2091	23.1861	19.7751	19.4713	19.6116	20.6485	20.0675	23.3896	23.165	22.5779	18.634	18.8722	19.4991	18.7842	19.2051	18.6104	19.4507	19.1385	23.5736	22.5679	21.477	20.2709	19.2091	23.1861	19.7751	19.4713	19.6116	20.6485	20.0675	0.184034	-0.597105	-1.1009	1.63691	0.336956	3.68699	0.990895	0.266254	1.00125	1.19784	0.929063	0.184034	-0.597105	-1.1009	1.63691	0.336956	3.68699	0.990895	0.266254	1.00125	1.19784	0.929063
O75954	Tetraspanin-9 [OS=Homo sapiens]	FALSE		4	217	4	26.8	8370979	4632906	632874	56125.9	68562.9	2.17113e+06	392041	523481	492292	47746.1	276855	5.66549e+06	1.43365e+06	617402	508529	341624	1.90179e+06	658878	845436	1.19031e+06	234582	1.01972e+06	0.0676246	1.1699	134	1.05979	0.900565	-0.0252195	YES	YES	YES	YES	YES	YES	YES	YES	YES	YES	YES	YES	0	22.997	22.1435	19.2716	15.7764	16.0651	21.05	18.5806	18.9978	18.9092	15.5431	18.0788	22.4338	20.4513	19.2359	18.956	18.3821	20.8589	19.3297	19.6893	20.1829	17.8397	19.9597	22.997	22.1435	19.2716	15.7764	16.0651	21.05	18.5806	18.9978	18.9092	15.5431	18.0788	22.4338	20.4513	19.2359	18.956	18.3821	20.8589	19.3297	19.6893	20.1829	17.8397	19.9597	22.997	22.1435	19.2716	15.7764	16.0651	21.05	18.5806	18.9978	18.9092	15.5431	18.0788	22.4338	20.4513	19.2359	18.956	18.3821	20.8589	19.3297	19.6893	20.1829	17.8397	19.9597	-0.563196	-1.69223	-0.0357087	3.17959	2.31691	-0.191088	0.749006	0.691559	1.27375	2.29664	1.88098	-0.563196	-1.69223	-0.0357087	3.17959	2.31691	-0.191088	0.749006	0.691559	1.27375	2.29664	1.88098
Q9Y5P4	Ceramide transfer protein [OS=Homo sapiens]	FALSE		3	16	3	70.8	1.82239e+07	12305695	1.46187e+06	746350	382409	1.99847e+06	2.09048e+06	736009	1.59158e+06	2.21517e+06	1.37333e+06	1.55539e+07	6.84408e+06	5.58538e+06	2.7854e+06	1.05138e+06	5.5256e+06	7.00392e+06	1.1124e+06	1.69589e+06	888474	2.60869e+06	0.0681174	1.16674	135	1.0596	0.702235	-0.0251436	YES	YES	YES	YES	YES	YES	YES	YES	YES	YES	YES	YES	0	24.1193	23.5528	20.4794	19.5095	18.5448	20.9305	20.9954	19.4894	20.602	21.079	20.3892	23.8908	22.7064	22.4132	21.4095	20.0039	22.3977	22.7397	20.0852	20.6936	19.761	21.3149	24.1193	23.5528	20.4794	19.5095	18.5448	20.9305	20.9954	19.4894	20.602	21.079	20.3892	23.8908	22.7064	22.4132	21.4095	20.0039	22.3977	22.7397	20.0852	20.6936	19.761	21.3149	24.1193	23.5528	20.4794	19.5095	18.5448	20.9305	20.9954	19.4894	20.602	21.079	20.3892	23.8908	22.7064	22.4132	21.4095	20.0039	22.3977	22.7397	20.0852	20.6936	19.761	21.3149	-0.228556	-0.846398	1.93384	1.89996	1.45909	1.46723	1.74433	0.595876	0.0915781	-1.31802	0.925646	-0.228556	-0.846398	1.93384	1.89996	1.45909	1.46723	1.74433	0.595876	0.0915781	-1.31802	0.925646
P22694	cAMP-dependent protein kinase catalytic subunit beta [OS=Homo sapiens]	FALSE		21	546	5	40.6	3.50172e+07	19825862	4.52791e+06	1.09008e+06	2.81892e+06	3.02964e+06	1.67406e+06	1.79873e+06	1.22936e+06	2.32243e+06	6.07006e+06	4.3319e+07	1.72673e+07	7.36795e+06	2.04738e+06	2.77822e+06	1.17366e+07	3.40324e+06	1.99454e+06	1.82854e+06	1.19912e+06	9.33508e+06	0.0692549	1.15955	136	1.06938	0.460444	-0.0291312	YES	YES	YES	YES	YES	YES	YES	YES	YES	YES	YES	YES	0	25.0616	24.2409	22.1104	20.056	21.4267	21.5307	20.6749	20.7785	20.2295	21.1472	22.5333	25.3685	24.0415	22.8128	20.9653	21.4057	23.4845	21.6985	20.9276	20.8023	20.1935	23.1542	25.0616	24.2409	22.1104	20.056	21.4267	21.5307	20.6749	20.7785	20.2295	21.1472	22.5333	25.3685	24.0415	22.8128	20.9653	21.4057	23.4845	21.6985	20.9276	20.8023	20.1935	23.1542	25.0616	24.2409	22.1104	20.056	21.4267	21.5307	20.6749	20.7785	20.2295	21.1472	22.5333	25.3685	24.0415	22.8128	20.9653	21.4057	23.4845	21.6985	20.9276	20.8023	20.1935	23.1542	0.306939	-0.199338	0.702418	0.909341	-0.020979	1.95379	1.02356	0.149076	0.572794	-0.953663	0.620953	0.306939	-0.199338	0.702418	0.909341	-0.020979	1.95379	1.02356	0.149076	0.572794	-0.953663	0.620953
Q7L576	Cytoplasmic FMR1-interacting protein 1 [OS=Homo sapiens]	FALSE		68	2881	68	145.1	2.14021e+08	1.71662e+08	2.19206e+09	1.8782e+08	1.00629e+09	3.38318e+08	7.81457e+08	3.8178e+08	3.94089e+08	1.9827e+09	6.00309e+08	4.23598e+08	4.15524e+08	2.28281e+09	3.66388e+08	9.54661e+08	3.95413e+08	1.40241e+09	3.43618e+08	4.25153e+08	1.48503e+09	5.97112e+08	0.0693802	1.15876	137	1.06349	0.346214	-0.026734	YES	YES	YES	YES	YES	YES	YES	YES	YES	YES	YES	YES	0	27.6732	27.355	31.0296	27.4848	29.9064	28.3338	29.5416	28.5082	28.5539	30.8848	29.1611	28.6581	28.6304	31.0882	28.4488	29.8304	28.5588	30.3853	28.3562	28.6634	30.4678	29.1534	27.6732	27.355	31.0296	27.4848	29.9064	28.3338	29.5416	28.5082	28.5539	30.8848	29.1611	28.6581	28.6304	31.0882	28.4488	29.8304	28.5588	30.3853	28.3562	28.6634	30.4678	29.1534	27.6732	27.355	31.0296	27.4848	29.9064	28.3338	29.5416	28.5082	28.5539	30.8848	29.1611	28.6581	28.6304	31.0882	28.4488	29.8304	28.5588	30.3853	28.3562	28.6634	30.4678	29.1534	0.984941	1.27536	0.0585233	0.96402	-0.0759893	0.224978	0.843671	-0.151936	0.10946	-0.416975	-0.00770581	0.984941	1.27536	0.0585233	0.96402	-0.0759893	0.224978	0.843671	-0.151936	0.10946	-0.416975	-0.00770581
O15551	Claudin-3 [OS=Homo sapiens]	FALSE		4	173	4	23.3	9.14506e+06	7.91806e+06	8.08688e+07	6.35408e+06	1.47278e+07	1.46538e+07	2.35642e+07	1.73191e+07	2.20554e+07	3.71603e+07	1.09369e+07	1.60823e+07	1.35687e+07	9.6562e+07	1.79821e+07	1.25811e+07	1.91103e+07	2.68964e+07	1.58595e+07	2.27044e+07	3.38248e+07	1.13144e+07	0.0694773	1.15816	138	1.05726	0.32026	-0.0241832	YES	YES	YES	YES	YES	YES	YES	YES	YES	YES	YES	YES	0	23.1246	22.9167	26.2691	22.5993	23.812	23.8048	24.4901	24.0459	24.3946	25.1473	23.3827	23.939	23.6938	26.525	24.1001	23.5848	24.1879	24.6809	23.9188	24.4365	25.0116	23.4317	23.1246	22.9167	26.2691	22.5993	23.812	23.8048	24.4901	24.0459	24.3946	25.1473	23.3827	23.939	23.6938	26.525	24.1001	23.5848	24.1879	24.6809	23.9188	24.4365	25.0116	23.4317	23.1246	22.9167	26.2691	22.5993	23.812	23.8048	24.4901	24.0459	24.3946	25.1473	23.3827	23.939	23.6938	26.525	24.1001	23.5848	24.1879	24.6809	23.9188	24.4365	25.0116	23.4317	0.814406	0.77706	0.255873	1.50081	-0.227287	0.383083	0.190815	-0.127017	0.0418354	-0.135681	0.0489652	0.814406	0.77706	0.255873	1.50081	-0.227287	0.383083	0.190815	-0.127017	0.0418354	-0.135681	0.0489652
Q13444	Disintegrin and metalloproteinase domain-containing protein 15 [OS=Homo sapiens]	FALSE		4	60	4	92.9	934536		809702	35596.3	13555.4	240807	401340	110590		207491	286433	2.2704e+06	420090	778066	210487	427058	1724799	1.90456e+06	109872	369820	58533.5	426283	0.0696716	1.15694	139	1.05259	1.3989	-0.0222603	YES	YES		YES	YES	YES	YES	YES	YES		YES	YES	2	19.8339	#VALUE!	19.627	15.1194	13.7266	17.8775	18.6145	16.7549	#VALUE!	17.6627	18.1278	21.1145	18.6803	19.5695	17.6834	18.7041	20.718	20.861	16.7455	18.4965	15.837	18.7015	19.8339		19.627	15.1194	13.7266	17.8775	18.6145	16.7549		17.6627	18.1278	21.1145	18.6803	19.5695	17.6834	18.7041	20.718	20.861	16.7455	18.4965	15.837	18.7015	19.8339		19.627	15.1194	13.7266	17.8775	18.6145	16.7549		17.6627	18.1278	21.1145		19.5695	17.6834	18.7041	20.718	20.861	16.7455		15.837	18.7015	1.28062	#VALUE!	-0.0574993	2.56393	4.97749	2.84048	2.24656	-0.00939123	#VALUE!	-1.82571	0.57361	1.28062		-0.0574993	2.56393	4.97749	2.84048	2.24656	-0.00939123		-1.82571	0.57361
O75351	Vacuolar protein sorting-associated protein 4B [OS=Homo sapiens]	FALSE		36	1965	25	49.3	355940	303483	88414.3	12141.8		127790	32676.9		34882.5		121306		206366		108008	38889.9	825713	103733	23899.6	39438		234903	0.0699719	1.15508	140	1.04958	1.34759	-0.0210152	YES		YES		YES		YES	YES		YES		YES	5	18.4413	18.2113	16.432	13.5677	#VALUE!	16.9634	14.996	#VALUE!	15.0902	#VALUE!	16.8883	#VALUE!	17.6548	#VALUE!	16.7208	15.2471	19.6553	16.6625	14.5447	15.2673	#VALUE!	17.8417	18.4413	18.2113	16.432	13.5677		16.9634	14.996		15.0902		16.8883		17.6548		16.7208	15.2471	19.6553	16.6625	14.5447	15.2673		17.8417		18.2113		13.5677		16.9634	14.996		15.0902		16.8883		17.6548		16.7208		19.6553	16.6625		15.2673		17.8417	#VALUE!	-0.556406	#VALUE!	3.15307	#VALUE!	2.69186	1.66653	#VALUE!	0.177083	#VALUE!	0.953415		-0.556406		3.15307		2.69186	1.66653		0.177083		0.953415
Q14CN2	Calcium-activated chloride channel regulator 4 [OS=Homo sapiens]	FALSE		25	658	25	101.2	1818245	4.22732e+06	1.5243e+08	3.58441e+07	2.7272e+07	5.13895e+06	4.45054e+07	1.339e+08	6.8229e+07	1.22692e+08	1.65069e+07	8.43841e+06	1.12256e+07	1.5674e+08	9.67035e+07	2.30348e+07	4.46016e+06	6.72619e+07	1.31079e+08	8.50566e+07	1.40598e+08	1.44451e+07	0.0703669	1.15263	141	1.04802	0.503151	-0.0203684	YES	YES	YES	YES	YES	YES	YES	YES	YES	YES	YES	YES	0	20.7941	22.0113	27.1836	25.0952	24.7009	22.293	25.4075	26.9966	26.0239	26.8705	23.9766	23.0085	23.4203	27.2238	26.5271	24.4573	22.0887	26.0033	26.9659	26.3419	27.067	23.7841	20.7941	22.0113	27.1836	25.0952	24.7009	22.293	25.4075	26.9966	26.0239	26.8705	23.9766	23.0085	23.4203	27.2238	26.5271	24.4573	22.0887	26.0033	26.9659	26.3419	27.067	23.7841	20.7941	22.0113	27.1836	25.0952	24.7009	22.293	25.4075	26.9966	26.0239	26.8705	23.9766	23.0085	23.4203	27.2238	26.5271	24.4573	22.0887	26.0033	26.9659	26.3419	27.067	23.7841	2.21443	1.40897	0.0402257	1.43183	-0.243606	-0.204376	0.59581	-0.0307179	0.318039	0.196542	-0.192489	2.21443	1.40897	0.0402257	1.43183	-0.243606	-0.204376	0.59581	-0.0307179	0.318039	0.196542	-0.192489
Q9UL26	Ras-related protein Rab-22A [OS=Homo sapiens]	FALSE		10	295	10	21.8	4.49445e+07	2.16155e+07	2.80801e+06	188309	483135	441134	703253	882814	809111	388756	3.78392e+06	2.74618e+07	1.63253e+07	4.57839e+06		1.59354e+06	1.09456e+06	1.78221e+06	1.46503e+06	807184	629606	3.46551e+06	0.0704423	1.15217	142	1.04175	0.526006	-0.0177644	YES	YES	YES	YES		YES	YES	YES	YES	YES	YES	YES	1	25.4216	24.3656	21.4211	17.5227	18.8821	18.7509	19.4237	19.7518	19.626	18.5685	21.8515	24.7109	23.9606	22.1264	#VALUE!	20.6038	20.0619	20.7652	20.4825	19.6225	19.2641	21.7246	25.4216	24.3656	21.4211	17.5227	18.8821	18.7509	19.4237	19.7518	19.626	18.5685	21.8515	24.7109	23.9606	22.1264		20.6038	20.0619	20.7652	20.4825	19.6225	19.2641	21.7246	25.4216	24.3656	21.4211		18.8821	18.7509	19.4237	19.7518	19.626	18.5685	21.8515	24.7109	23.9606	22.1264		20.6038	20.0619	20.7652	20.4825	19.6225	19.2641	21.7246	-0.710718	-0.404955	0.705292	#VALUE!	1.72174	1.31107	1.34155	0.730749	-0.00344125	0.695586	-0.126814	-0.710718	-0.404955	0.705292		1.72174	1.31107	1.34155	0.730749	-0.00344125	0.695586	-0.126814
Q6NVY1	3-hydroxyisobutyryl-CoA hydrolase, mitochondrial [OS=Homo sapiens]	FALSE		11	180	11	43.5	4.44735e+06	5.50621e+06	1.04251e+09	8.32003e+07	4.58803e+08	8.63229e+07	4.40087e+08	2.49796e+08	2.12986e+08	3.13745e+08	6.30534e+07	6.84432e+06	3.13469e+07	1.41866e+09	1.93383e+08	3.17875e+08	8.65246e+07	8.39964e+08	2.86091e+08	2.24404e+08	3.57756e+08	5.80885e+07	0.0705101	1.15175	143	1.03546	0.50373	-0.0151347	YES	YES	YES	YES	YES	YES	YES	YES	YES	YES	YES	YES	0	22.0845	22.3926	29.9574	26.3101	28.7733	26.3632	28.7132	27.8962	27.6662	28.225	25.9101	22.7065	24.9018	30.4019	27.5269	28.2439	26.3666	29.6458	28.0919	27.7415	28.4144	25.7917	22.0845	22.3926	29.9574	26.3101	28.7733	26.3632	28.7132	27.8962	27.6662	28.225	25.9101	22.7065	24.9018	30.4019	27.5269	28.2439	26.3666	29.6458	28.0919	27.7415	28.4144	25.7917	22.0845	22.3926	29.9574	26.3101	28.7733	26.3632	28.7132	27.8962	27.6662	28.225	25.9101	22.7065	24.9018	30.4019	27.5269	28.2439	26.3666	29.6458	28.0919	27.7415	28.4144	25.7917	0.621961	2.50919	0.444475	1.2168	-0.529414	0.00336718	0.932538	0.195726	0.0753362	0.189382	-0.118321	0.621961	2.50919	0.444475	1.2168	-0.529414	0.00336718	0.932538	0.195726	0.0753362	0.189382	-0.118321
Q9P2X3	Protein IMPACT [OS=Homo sapiens]	FALSE		8	203	8	36.5	9.53491e+06	7.03966e+06	1.59536e+06	145147	217901	472131	943501	377946	316027	255208	614222	2.94076e+06	2.54921e+06	3.01687e+06	558245	279941	3.53047e+06	2.26089e+06	1.27155e+06	1.30847e+06	482278	897681	0.0706603	1.15082	144	1.03046	0.862787	-0.0130323	YES	YES	YES	YES	YES	YES	YES	YES	YES	YES	YES	YES	0	23.1848	22.7471	20.6054	17.1472	17.7333	18.8488	19.8477	18.5278	18.2697	17.9613	19.2284	21.4878	21.2816	21.5246	19.0905	18.0948	21.7514	21.1085	20.2782	20.3194	18.8795	19.7758	23.1848	22.7471	20.6054	17.1472	17.7333	18.8488	19.8477	18.5278	18.2697	17.9613	19.2284	21.4878	21.2816	21.5246	19.0905	18.0948	21.7514	21.1085	20.2782	20.3194	18.8795	19.7758	23.1848	22.7471	20.6054	17.1472	17.7333	18.8488	19.8477	18.5278	18.2697	17.9613	19.2284	21.4878	21.2816	21.5246	19.0905	18.0948	21.7514	21.1085	20.2782	20.3194	18.8795	19.7758	-1.69703	-1.46545	0.919177	1.94339	0.36145	2.9026	1.2608	1.75033	2.04976	0.918191	0.547443	-1.69703	-1.46545	0.919177	1.94339	0.36145	2.9026	1.2608	1.75033	2.04976	0.918191	0.547443
Q92905	COP9 signalosome complex subunit 5 [OS=Homo sapiens]	FALSE		14	172	14	37.6	2.91012e+07	1.98067e+07	113727	356925	78992.8	5.52832e+06	304927	244522	641254	1.03071e+06	2.31589e+06	2.4765e+07	6.84542e+06	656575	1.02073e+06	451588	1.01896e+07	1.46241e+06	506225	1.09085e+06	651740	2.19176e+06	0.0707223	1.15044	145	1.02425	0.8195	-0.0104079	YES	YES	YES	YES	YES	YES	YES	YES	YES	YES	YES	YES	0	24.7946	24.2395	16.7952	18.4453	16.2694	22.3984	18.2181	17.8996	19.2905	19.9752	21.1431	24.5618	22.7067	19.3246	19.9612	18.7846	23.2806	20.4799	18.9494	20.057	19.3139	21.0637	24.7946	24.2395	16.7952	18.4453	16.2694	22.3984	18.2181	17.8996	19.2905	19.9752	21.1431	24.5618	22.7067	19.3246	19.9612	18.7846	23.2806	20.4799	18.9494	20.057	19.3139	21.0637	24.7946	24.2395	16.7952	18.4453	16.2694	22.3984	18.2181	17.8996	19.2905	19.9752	21.1431	24.5618	22.7067	19.3246	19.9612	18.7846	23.2806	20.4799	18.9494	20.057	19.3139	21.0637	-0.232775	-1.53278	2.52939	1.5159	2.51521	0.882185	2.26181	1.04981	0.766481	-0.661274	-0.0794732	-0.232775	-1.53278	2.52939	1.5159	2.51521	0.882185	2.26181	1.04981	0.766481	-0.661274	-0.0794732
Q96IY4	Carboxypeptidase B2 [OS=Homo sapiens]	FALSE		4	17	4	48.4	2.64273e+08	1.75347e+08	1.62259e+07	2.27139e+06	3.84055e+06	2.43242e+07	8.15976e+06	2.92257e+06	5.7233e+06	2.40212e+07	2.18495e+07	3.0879e+08	4.69095e+07	4.21528e+07	5.98238e+06	5.76282e+06	6.09739e+07	2.75123e+07	3.50016e+06	6.89514e+06	4.02102e+07	3.28171e+07	0.0707327	1.15038	146	1.01739	0.601869	-0.00748682	YES	YES	YES	YES	YES	YES	YES	YES	YES	YES	YES	YES	0	27.9775	27.3856	23.9518	21.1151	21.8729	24.5359	22.9601	21.4788	22.4484	24.5178	24.3811	28.2021	25.4834	25.3291	22.5123	22.4583	25.8617	24.7136	21.739	22.7171	25.2611	24.9679	27.9775	27.3856	23.9518	21.1151	21.8729	24.5359	22.9601	21.4788	22.4484	24.5178	24.3811	28.2021	25.4834	25.3291	22.5123	22.4583	25.8617	24.7136	21.739	22.7171	25.2611	24.9679	27.9775	27.3856	23.9518	21.1151	21.8729	24.5359	22.9601	21.4788	22.4484	24.5178	24.3811	28.2021	25.4834	25.3291	22.5123	22.4583	25.8617	24.7136	21.739	22.7171	25.2611	24.9679	0.2246	-1.90226	1.37733	1.39714	0.585459	1.3258	1.75348	0.260186	0.268734	0.743251	0.586844	0.2246	-1.90226	1.37733	1.39714	0.585459	1.3258	1.75348	0.260186	0.268734	0.743251	0.586844
Q13283	Ras GTPase-activating protein-binding protein 1 [OS=Homo sapiens]	FALSE		11	104	10	52.1	3.30547e+07	2.22516e+07	977371	294301	149244	3.54729e+06	396732	98886.1	351394	1.30198e+06	2.22681e+06	3.10459e+07	8.0542e+06	2.4334e+06	1.12854e+06	496736	1.10333e+07	3.29251e+06	206624	216198		2.74807e+06	0.0713505	1.1466	147	1.01929	0.878924	-0.00829882	YES	YES	YES	YES	YES	YES	YES	YES	YES	YES		YES	1	24.9784	24.4074	19.8985	18.1669	17.1873	21.7583	18.5978	16.5935	18.4227	20.3123	21.0865	24.8879	22.9413	21.2145	20.106	18.9221	23.3954	21.6508	17.6566	17.722	#VALUE!	21.39	24.9784	24.4074	19.8985	18.1669	17.1873	21.7583	18.5978	16.5935	18.4227	20.3123	21.0865	24.8879	22.9413	21.2145	20.106	18.9221	23.3954	21.6508	17.6566	17.722		21.39	24.9784	24.4074	19.8985	18.1669	17.1873	21.7583	18.5978	16.5935	18.4227		21.0865	24.8879	22.9413	21.2145	20.106	18.9221	23.3954	21.6508	17.6566	17.722		21.39	-0.0904526	-1.46609	1.316	1.93909	1.73481	1.63707	3.05295	1.06317	-0.700737	#VALUE!	0.303442	-0.0904526	-1.46609	1.316	1.93909	1.73481	1.63707	3.05295	1.06317	-0.700737		0.303442
P81605	Dermcidin [OS=Homo sapiens]	FALSE		4	68	4	11.3	1.46082e+07	1.5115e+07	3.15692e+06	3.64032e+06	3.75764e+06	5.79155e+06	3.98933e+06	3.49879e+06	1.89768e+06	3.49865e+06	3.82021e+06	8.64467e+06	5.81317e+06	885119	2.06326e+06	674701	1.05013e+07	208608	287435	1.00543e+07		2.16754e+06	0.0720724	1.14223	148	1.02265	-1.26831	-0.00972673	YES	YES	YES	YES	YES	YES	YES	YES	YES	YES		YES	1	23.8003	23.8495	21.5901	21.7956	21.8414	22.4655	21.9277	21.7384	20.8558	21.7384	21.8652	23.0434	22.4709	19.7555	20.9765	19.3639	23.3241	17.6704	18.1329	23.2613	#VALUE!	21.0476	23.8003	23.8495	21.5901	21.7956	21.8414	22.4655	21.9277	21.7384	20.8558	21.7384	21.8652	23.0434	22.4709	19.7555	20.9765	19.3639	23.3241	17.6704	18.1329	23.2613		21.0476	23.8003	23.8495	21.5901	21.7956	21.8414	22.4655	21.9277	21.7384	20.8558		21.8652	23.0434	22.4709	19.7555	20.9765	19.3639	23.3241	17.6704	18.1329	23.2613		21.0476	-0.756895	-1.37858	-1.83457	-0.819136	-2.47751	0.85854	-4.25728	-3.60555	2.40551	#VALUE!	-0.817595	-0.756895	-1.37858	-1.83457	-0.819136	-2.47751	0.85854	-4.25728	-3.60555	2.40551		-0.817595
Q08380	Galectin-3-binding protein [OS=Homo sapiens]	FALSE	EVtop100	21	1223	21	65.3	1.81365e+06	3.90118e+06	238118	22886.5	66328.4	991888	398567	21987.1	159401	82261.8	476029	1.94893e+06	1.87398e+06	284102	366211	304554	2.37537e+06	94728.6	250050	3.61651e+06	101664	911883	0.0723714	1.14043	149	1.02	1.2674	-0.00860022	YES	YES	YES	YES	YES	YES	YES	YES	YES	YES	YES	YES	0	20.7905	21.8955	17.8613	14.4822	16.0173	19.9198	18.6045	14.4244	17.2823	16.3279	18.8607	20.8943	20.8377	18.1161	18.4823	18.2163	21.1797	16.5315	17.9319	21.7862	16.6334	19.7985	20.7905	21.8955	17.8613	14.4822	16.0173	19.9198	18.6045	14.4244	17.2823	16.3279	18.8607	20.8943	20.8377	18.1161	18.4823	18.2163	21.1797	16.5315	17.9319	21.7862	16.6334	19.7985	20.7905	21.8955	17.8613	14.4822	16.0173	19.9198	18.6045	14.4244	17.2823	16.3279	18.8607	20.8943	20.8377	18.1161	18.4823	18.2163	21.1797	16.5315	17.9319	21.7862	16.6334	19.7985	0.103787	-1.05781	0.254735	4.0001	2.199	1.2599	-2.07295	3.50749	4.50387	0.305508	0.937799	0.103787	-1.05781	0.254735	4.0001	2.199	1.2599	-2.07295	3.50749	4.50387	0.305508	0.937799
O43747	AP-1 complex subunit gamma-1 [OS=Homo sapiens]	FALSE		17	466	16	91.3	1.60772e+09	1.14347e+09	1.1608e+08	3.99968e+07	4.61907e+07	2.40147e+08	6.45299e+07	3.93653e+07	1.01815e+08	1.17836e+08	1.23413e+08	1.67808e+09	4.75e+08	2.17621e+08	1.12633e+08	7.4713e+07	5.92876e+08	1.47729e+08	5.66675e+07	1.36978e+08	1.1031e+08	1.24165e+08	0.0725387	1.13943	150	1.01554	0.477671	-0.00669797	YES	YES	YES	YES	YES	YES	YES	YES	YES	YES	YES	YES	0	30.5824	30.0908	26.7905	25.2534	25.4611	27.8393	25.9435	25.2304	26.6014	26.8122	26.8789	30.6442	28.8234	27.6972	26.7471	26.1549	29.1432	27.1384	25.756	27.0294	26.717	26.8877	30.5824	30.0908	26.7905	25.2534	25.4611	27.8393	25.9435	25.2304	26.6014	26.8122	26.8789	30.6442	28.8234	27.6972	26.7471	26.1549	29.1432	27.1384	25.756	27.0294	26.717	26.8877	30.5824	30.0908	26.7905	25.2534	25.4611	27.8393	25.9435	25.2304	26.6014	26.8122	26.8789	30.6442	28.8234	27.6972	26.7471	26.1549	29.1432	27.1384	25.756	27.0294	26.717	26.8877	0.0617989	-1.26741	0.906701	1.49367	0.693757	1.30381	1.19492	0.525596	0.427989	-0.0952162	0.00876819	0.0617989	-1.26741	0.906701	1.49367	0.693757	1.30381	1.19492	0.525596	0.427989	-0.0952162	0.00876819
Q9Y237	Peptidyl-prolyl cis-trans isomerase NIMA-interacting 4 [OS=Homo sapiens]	FALSE		5	108	5	13.8	4.83317e+07	3.42936e+07	4.80116e+06	1.32739e+06	1.31795e+06	1.02752e+07	1.2306e+07	324598	4.37642e+06	5.22325e+06	3.97816e+06	3.90239e+07	1.54856e+07	1.05136e+07	5.73484e+06	2.63798e+06	2.66048e+07	2.59897e+07	755068	4.70542e+06	3080919	7.11971e+06	0.072781	1.13798	151	1.01219	0.603565	-0.00526052	YES	YES	YES	YES	YES	YES	YES	YES	YES	YES	YES	YES	0	25.5265	25.0314	22.195	20.3402	20.3299	23.2927	23.5529	18.3083	22.0613	22.3165	21.9237	25.2179	23.8844	23.3257	22.4513	21.331	24.6652	24.6314	19.5262	22.1659	21.5549	22.7634	25.5265	25.0314	22.195	20.3402	20.3299	23.2927	23.5529	18.3083	22.0613	22.3165	21.9237	25.2179	23.8844	23.3257	22.4513	21.331	24.6652	24.6314	19.5262	22.1659	21.5549	22.7634	25.5265	25.0314	22.195	20.3402	20.3299	23.2927	23.5529	18.3083	22.0613	22.3165	21.9237	25.2179	23.8844	23.3257	22.4513	21.331	24.6652	24.6314	19.5262	22.1659	21.5549	22.7634	-0.308612	-1.14701	1.1308	2.11116	1.00114	1.37252	1.07857	1.21795	0.104572	-0.761586	0.839716	-0.308612	-1.14701	1.1308	2.11116	1.00114	1.37252	1.07857	1.21795	0.104572	-0.761586	0.839716
Q6P589	Tumor necrosis factor alpha-induced protein 8-like protein 2 [OS=Homo sapiens]	FALSE		3	47	3	20.5	5.30539e+06	5.70807e+06	1.21211e+06	291337		1.29379e+06	1.34799e+06	214505	749341	4.24958e+06	836460	4.37162e+06	1.6903e+06	4.89288e+09	248951	1.85583e+09	4.51408e+06	1.91749e+06	1939378688	1.89654e+09		1.80983e+06	0.0729719	1.13684	152	1.00816	4.17662	-0.0035313	YES	YES	YES	YES	YES		YES	YES	YES	YES		YES	2	22.339	22.4446	20.2091	18.1523	#VALUE!	20.3032	20.3624	17.7107	19.5153	22.0189	19.6739	22.0597	20.6888	32.188	17.9255	30.7894	22.106	20.8708	30.8529	30.8207	#VALUE!	20.7874	22.339	22.4446	20.2091	18.1523		20.3032	20.3624	17.7107	19.5153	22.0189	19.6739	22.0597	20.6888	32.188	17.9255	30.7894	22.106	20.8708	30.8529	30.8207		20.7874	22.339	22.4446	20.2091	18.1523		20.3032	20.3624	17.7107	19.5153		19.6739	22.0597	20.6888	32.188	17.9255		22.106	20.8708	30.8529	30.8207		20.7874	-0.279289	-1.75572	11.979	-0.226827	#VALUE!	1.80283	0.508413	13.1423	11.3055	#VALUE!	1.11349	-0.279289	-1.75572	11.979	-0.226827		1.80283	0.508413	13.1423	11.3055		1.11349
Q9HB90	Ras-related GTP-binding protein C [OS=Homo sapiens]	FALSE		5	18	5	44.2			582311	264723	402851		592947	344571	763819	383327	238901			143552	254926	221090	148630	1.09003e+06	279773	151041	235905	141847	0.0734823	1.13382	153	1.00858	-0.769139	-0.0037109	YES			YES	YES	YES		YES	YES	YES	YES	YES	3	#VALUE!	#VALUE!	19.1514	18.0141	18.6199	#VALUE!	19.1775	18.3944	19.5429	18.5482	17.8661	#VALUE!	#VALUE!	17.1312	17.9597	17.7543	17.1814	20.0559	18.0939	17.2046	17.8478	17.114			19.1514	18.0141	18.6199		19.1775	18.3944	19.5429	18.5482	17.8661			17.1312	17.9597	17.7543	17.1814	20.0559	18.0939	17.2046	17.8478	17.114			19.1514	18.0141	18.6199		19.1775	18.3944	19.5429	18.5482	17.8661			17.1312	17.9597	17.7543		20.0559	18.0939	17.2046	17.8478	17.114	#VALUE!	#VALUE!	-2.02021	-0.0544008	-0.86561	#VALUE!	0.878394	-0.300547	-2.3383	-0.70037	-0.752071			-2.02021	-0.0544008	-0.86561		0.878394	-0.300547	-2.3383	-0.70037	-0.752071
Q9H0N5	Pterin-4-alpha-carbinolamine dehydratase 2 [OS=Homo sapiens]	FALSE		4	48	3	14.4			95774.6	29419.6		85922.1		26062.6	39244.6		108422	609673		108256	46247.2		231845		50538.8	159546		81149.6	0.0739	1.13136	154	1.00773	0.803699	-0.0033432	YES			YES	YES		YES		YES	YES		YES	5	#VALUE!	#VALUE!	16.5474	14.8445	#VALUE!	16.3907	#VALUE!	14.6697	15.2602	#VALUE!	16.7263	19.2177	#VALUE!	16.7241	15.4971	#VALUE!	17.8228	#VALUE!	15.6251	17.2836	#VALUE!	16.3083			16.5474	14.8445		16.3907		14.6697	15.2602		16.7263	19.2177		16.7241	15.4971		17.8228		15.6251	17.2836		16.3083			16.5474	14.8445		16.3907		14.6697	15.2602		16.7263			16.7241	15.4971		17.8228		15.6251	17.2836		16.3083	#VALUE!	#VALUE!	0.176739	0.65259	#VALUE!	1.43206	#VALUE!	0.955408	2.0234	#VALUE!	-0.417999			0.176739	0.65259		1.43206		0.955408	2.0234		-0.417999
Q7Z5L7	Podocan [OS=Homo sapiens]	FALSE		26	473	26	68.9	1.34885e+07	1.05508e+07	1.2875e+06	170265	224220	1.19132e+06	57084	65549.7	480358	3.14354e+06	293120	474022	1.06878e+06	36395.1	162466	56466	1.50942e+06	287055	51188.6		983873	216460	0.0739478	1.13107	155	1.00187	-1.51342	-0.000812979	YES	YES	YES	YES	YES	YES	YES	YES	YES		YES	YES	1	23.6852	23.3309	20.2961	17.3774	17.7746	20.1841	15.8008	16.0003	18.8738	21.584	18.1611	18.8546	20.0275	15.1515	17.3098	15.7851	20.5256	18.131	15.6435	#VALUE!	19.9081	17.7237	23.6852	23.3309	20.2961	17.3774	17.7746	20.1841	15.8008	16.0003	18.8738	21.584	18.1611	18.8546	20.0275	15.1515	17.3098	15.7851	20.5256	18.131	15.6435		19.9081	17.7237	23.6852	23.3309	20.2961	17.3774	17.7746	20.1841	15.8008	16.0003		21.584	18.1611	18.8546	20.0275	15.1515	17.3098	15.7851	20.5256	18.131	15.6435		19.9081	17.7237	-4.83064	-3.30332	-5.14469	-0.0676384	-1.98946	0.341433	2.33017	-0.356768	#VALUE!	-1.67585	-0.437393	-4.83064	-3.30332	-5.14469	-0.0676384	-1.98946	0.341433	2.33017	-0.356768		-1.67585	-0.437393
P09467	Fructose-1,6-bisphosphatase 1 [OS=Homo sapiens]	FALSE		18	960	17	36.8	151643975	1.00919e+08	8.71134e+06	3.44182e+06	1.24101e+06	3.27315e+07	8.76069e+06	1.58887e+06	1.03742e+07	2.87544e+06	1.50138e+07	1.08534e+08	4.00648e+07	3.37286e+07	2.13522e+07	6.5418e+06	6.4522e+07	2.14039e+07	2.82054e+06	2.02497e+07	1.60786e+06	1.69982e+07	0.0741924	1.12964	156	0.998744	0.779107	0.000545984	YES	YES	YES	YES	YES	YES	YES	YES	YES	YES	YES	YES	0	27.1761	26.5886	23.0545	21.7147	20.2431	24.9642	23.0626	20.5996	23.3065	21.4554	23.8398	26.6936	25.2558	25.0075	24.3479	22.6413	25.9433	24.3514	21.4275	24.2714	20.6167	24.0189	27.1761	26.5886	23.0545	21.7147	20.2431	24.9642	23.0626	20.5996	23.3065	21.4554	23.8398	26.6936	25.2558	25.0075	24.3479	22.6413	25.9433	24.3514	21.4275	24.2714	20.6167	24.0189	27.1761	26.5886	23.0545	21.7147	20.2431	24.9642	23.0626	20.5996	23.3065	21.4554	23.8398	26.6936	25.2558	25.0075	24.3479	22.6413	25.9433	24.3514	21.4275	24.2714	20.6167	24.0189	-0.482536	-1.33279	1.95301	2.63314	2.39817	0.979109	1.28876	0.827965	0.9649	-0.83864	0.179092	-0.482536	-1.33279	1.95301	2.63314	2.39817	0.979109	1.28876	0.827965	0.9649	-0.83864	0.179092
Q8IZ81	ELMO domain-containing protein 2 [OS=Homo sapiens]	FALSE		6	29	6	34.9	3.03055e+07	1.37885e+07	623101	166060	65766.4	1.12183e+06	344623	174697	714056	1.22744e+06	973833	4.05679e+07	7.35727e+06	2.10493e+06	676260	737145	6.26655e+06	1.23933e+06	187341	1.28482e+06	325095	1.13165e+06	0.0744531	1.12812	157	0.995869	0.94179	0.0017977	YES	YES	YES	YES	YES	YES	YES	YES	YES	YES	YES	YES	0	24.8531	23.717	19.2491	17.3413	16.0051	20.0974	18.3947	17.4145	19.4457	20.2272	19.8933	25.2738	22.8107	21.0053	19.3672	19.4916	22.5792	20.2411	17.5153	20.2931	18.3105	20.11	24.8531	23.717	19.2491	17.3413	16.0051	20.0974	18.3947	17.4145	19.4457	20.2272	19.8933	25.2738	22.8107	21.0053	19.3672	19.4916	22.5792	20.2411	17.5153	20.2931	18.3105	20.11	24.8531	23.717	19.2491	17.3413	16.0051	20.0974	18.3947	17.4145	19.4457	20.2272	19.8933	25.2738	22.8107	21.0053	19.3672	19.4916	22.5792	20.2411	17.5153	20.2931	18.3105	20.11	0.420762	-0.906221	1.75623	2.02588	3.48652	2.48182	1.84647	0.100809	0.847453	-1.91672	0.216685	0.420762	-0.906221	1.75623	2.02588	3.48652	2.48182	1.84647	0.100809	0.847453	-1.91672	0.216685
P09237	Matrilysin [OS=Homo sapiens]	FALSE		4	25	4	29.7	4.35653e+07	3.1823e+07	366255	250794	197138	5.2264e+06	969557	172882	556096	899256	7.66765e+06	4.41358e+07	3.81761e+06	2.77846e+06	1.51568e+06	721063	1.33457e+07	5.13966e+06	590142	3.02415e+06	529805	9.92982e+06	0.0744822	1.12795	158	0.989953	1.08473	0.00438538	YES	YES	YES	YES	YES	YES	YES	YES	YES	YES	YES	YES	0	25.3767	24.9236	18.4825	17.9361	17.5888	22.3174	19.887	17.3994	19.085	19.7784	22.8704	25.3954	21.8642	21.4059	20.5315	19.4598	23.6699	22.2932	19.1707	21.5281	19.0151	23.2433	25.3767	24.9236	18.4825	17.9361	17.5888	22.3174	19.887	17.3994	19.085	19.7784	22.8704	25.3954	21.8642	21.4059	20.5315	19.4598	23.6699	22.2932	19.1707	21.5281	19.0151	23.2433	25.3767	24.9236	18.4825	17.9361	17.5888	22.3174	19.887	17.3994	19.085	19.7784	22.8704	25.3954	21.8642	21.4059	20.5315	19.4598	23.6699	22.2932	19.1707	21.5281	19.0151	23.2433	0.01877	-3.05933	2.92336	2.59539	1.87092	1.35249	2.40627	1.77127	2.44312	-0.763271	0.372982	0.01877	-3.05933	2.92336	2.59539	1.87092	1.35249	2.40627	1.77127	2.44312	-0.763271	0.372982
P04899	Guanine nucleotide-binding protein G(i) subunit alpha-2 [OS=Homo sapiens]	FALSE	EVtop100	20	715	10	40.4	9.65306e+06	7.95367e+06	333612	55116.5	60404.1	2.17166e+06	48212.3	39578.6	148851	74324.3	207890	6.98501e+06	2.14386e+06	674383	193987	148599	4.0125e+06	116727	97705.3	488294		254382	0.0755011	1.12205	159	0.997184	0.724151	0.00122484	YES	YES	YES	YES	YES	YES	YES	YES	YES	YES		YES	1	23.2026	22.9232	18.3478	15.7502	15.8824	21.0504	15.5571	15.2724	17.1835	16.1815	17.6655	22.7358	21.0318	19.3632	17.5656	17.1811	21.9361	16.8328	16.5761	18.8974	#VALUE!	17.9566	23.2026	22.9232	18.3478	15.7502	15.8824	21.0504	15.5571	15.2724	17.1835	16.1815	17.6655	22.7358	21.0318	19.3632	17.5656	17.1811	21.9361	16.8328	16.5761	18.8974		17.9566	23.2026	22.9232	18.3478	15.7502	15.8824	21.0504	15.5571	15.2724	17.1835		17.6655	22.7358	21.0318	19.3632	17.5656	17.1811	21.9361	16.8328	16.5761	18.8974		17.9566	-0.466723	-1.89141	1.0154	1.8154	1.2987	0.885705	1.27566	1.30372	1.71388	#VALUE!	0.291173	-0.466723	-1.89141	1.0154	1.8154	1.2987	0.885705	1.27566	1.30372	1.71388		0.291173
Q14696	LRP chaperone MESD [OS=Homo sapiens]	FALSE		6	44	6	26.1	638761	349461	421947	49270.5	86393.7		130368	94102.8	59908.1		135584		222518		191453	170821	397118	349122	100844			469073	0.0756029	1.12146	160	0.992288	0.933675	0.00336229	YES		YES		YES	YES		YES	YES			YES	5	19.2849	18.4148	18.6867	15.5884	16.3986	#VALUE!	16.9922	16.5219	15.8705	#VALUE!	17.0488	#VALUE!	17.7636	#VALUE!	17.5466	17.3821	18.5992	18.4134	16.6218	#VALUE!	#VALUE!	18.8395	19.2849	18.4148	18.6867	15.5884	16.3986		16.9922	16.5219	15.8705		17.0488		17.7636		17.5466	17.3821	18.5992	18.4134	16.6218			18.8395		18.4148		15.5884	16.3986		16.9922	16.5219			17.0488		17.7636		17.5466	17.3821		18.4134	16.6218			18.8395	#VALUE!	-0.651211	#VALUE!	1.9582	0.983483	#VALUE!	1.42114	0.0998188	#VALUE!	#VALUE!	1.79062		-0.651211		1.9582	0.983483		1.42114	0.0998188			1.79062
P55011	Solute carrier family 12 member 2 [OS=Homo sapiens]	FALSE		8	35	8	131.4	4.09457e+06	3.4919e+06	618822	68380.4	60957.3	133409	121284	55028.6	68097	552355	145873	4.30042e+06	1.38882e+06	2.40391e+06	270998	115298	3.19064e+06	664756	136506	210395	138260	184709	0.0759278	1.1196	161	0.990363	1.08358	0.00420561	YES	YES	YES	YES	YES	YES	YES	YES	YES	YES	YES	YES	0	21.9653	21.7356	19.2392	16.0613	15.8955	17.0255	16.888	15.7479	16.0553	19.0752	17.1544	22.036	20.4054	21.197	18.0479	16.815	21.6054	19.3425	17.0586	17.6827	17.077	17.4949	21.9653	21.7356	19.2392	16.0613	15.8955	17.0255	16.888	15.7479	16.0553	19.0752	17.1544	22.036	20.4054	21.197	18.0479	16.815	21.6054	19.3425	17.0586	17.6827	17.077	17.4949	21.9653	21.7356	19.2392	16.0613	15.8955	17.0255	16.888	15.7479	16.0553	19.0752	17.1544	22.036	20.4054	21.197	18.0479	16.815	21.6054	19.3425	17.0586	17.6827	17.077	17.4949	0.0707657	-1.33015	1.95779	1.98663	0.919499	4.57991	2.45444	1.31071	1.62744	-1.99821	0.340542	0.0707657	-1.33015	1.95779	1.98663	0.919499	4.57991	2.45444	1.31071	1.62744	-1.99821	0.340542
P37268	Squalene synthase [OS=Homo sapiens]	FALSE		10	78	10	48.1			531291		114448	73718.6	71501.2	158195	230019	976330	1.09528e+06			564832		112763	138830	258958	159842	440526	1.12503e+06	1.07742e+06	0.0780346	1.10771	162	1.01156	0.496253	-0.00499139	YES			YES		YES	YES	YES	YES	YES	YES	YES	3	#VALUE!	#VALUE!	19.0191	#VALUE!	16.8043	16.1697	16.1257	17.2713	17.8114	19.897	20.0629	#VALUE!	#VALUE!	19.1075	#VALUE!	16.7829	17.083	17.9824	17.2863	18.7489	20.1015	20.0391			19.0191		16.8043	16.1697	16.1257	17.2713	17.8114	19.897	20.0629			19.1075		16.7829	17.083	17.9824	17.2863	18.7489	20.1015	20.0391			19.0191		16.8043	16.1697	16.1257	17.2713	17.8114	19.897	20.0629			19.1075		16.7829	17.083	17.9824	17.2863	18.7489	20.1015	20.0391	#VALUE!	#VALUE!	0.0883184	#VALUE!	-0.0213945	0.913218	1.85668	0.01494	0.937472	0.20452	-0.0237271			0.0883184		-0.0213945	0.913218	1.85668	0.01494	0.937472	0.20452	-0.0237271
O43847	Nardilysin [OS=Homo sapiens]	FALSE		11	46	11	131.6	1.77878e+07	1.38558e+07	1.84747e+06	134149		3.35996e+06		101239	357468	504793	1.39071e+06	1.78111e+07	2.17704e+06	1.58623e+09	4.61813e+08	5.10641e+08	9.68593e+06	734542	179984	552074	7.51066e+08	1.89644e+06	0.0785708	1.10474	163	1.01226	3.64423	-0.00529311	YES	YES	YES	YES	YES		YES		YES	YES	YES	YES	2	24.0844	23.724	20.8171	17.0335	#VALUE!	21.68	#VALUE!	16.6274	18.4475	18.9453	20.4074	24.0863	21.0539	30.563	28.7827	28.9277	23.2075	19.4865	17.4575	19.0745	29.4844	20.8549	24.0844	23.724	20.8171	17.0335		21.68		16.6274	18.4475	18.9453	20.4074	24.0863	21.0539	30.563	28.7827	28.9277	23.2075	19.4865	17.4575	19.0745	29.4844	20.8549	24.0844	23.724	20.8171	17.0335		21.68		16.6274	18.4475	18.9453	20.4074	24.0863	21.0539	30.563	28.7827		23.2075		17.4575	19.0745	29.4844	20.8549	0.0018951	-2.67005	9.74584	11.7493	#VALUE!	1.52745	#VALUE!	0.830108	0.627049	10.539	0.447479	0.0018951	-2.67005	9.74584	11.7493		1.52745		0.830108	0.627049	10.539	0.447479
Q13188	Serine/threonine-protein kinase 3 [OS=Homo sapiens]	FALSE		29	1108	24	56.3	1.33075e+07	9.56221e+06	1.53696e+06	629841	514739	3.61238e+06	342966	583715	906598	739942	1.07223e+06	1.02691e+07	3.79701e+06	1.83239e+06	1.59229e+06	486340	1.04117e+07	1.55649e+06	663240	2.96601e+06	1.75501e+06	1.23442e+06	0.0787248	1.10389	164	1.00806	0.623293	-0.00348705	YES	YES	YES	YES	YES	YES	YES	YES	YES	YES	YES	YES	0	23.6657	23.1889	20.5516	19.2646	18.9735	21.7845	18.3877	19.1549	19.7901	19.4971	20.0322	23.2918	21.8564	20.8053	20.6027	18.8916	23.3117	20.5699	19.3392	21.5001	20.743	20.2354	23.6657	23.1889	20.5516	19.2646	18.9735	21.7845	18.3877	19.1549	19.7901	19.4971	20.0322	23.2918	21.8564	20.8053	20.6027	18.8916	23.3117	20.5699	19.3392	21.5001	20.743	20.2354	23.6657	23.1889	20.5516	19.2646	18.9735	21.7845	18.3877	19.1549	19.7901	19.4971	20.0322	23.2918	21.8564	20.8053	20.6027	18.8916	23.3117	20.5699	19.3392	21.5001	20.743	20.2354	-0.373928	-1.33248	0.253647	1.33805	-0.0818744	1.52719	2.18216	0.184267	1.70999	1.24599	0.203209	-0.373928	-1.33248	0.253647	1.33805	-0.0818744	1.52719	2.18216	0.184267	1.70999	1.24599	0.203209
Q9C0K1	Metal cation symporter ZIP8 [OS=Homo sapiens]	FALSE		8	290	8	49.6	2.59137e+06	1.73831e+06	516023	38540.7	61588.6	1.38648e+06	443589	87389.2	211922	154449	106951	1.85925e+06	2.06058e+06	908358	185866	89720.4	2.69761e+06	867068	143609	162646	88778.4	168625	0.0788965	1.10294	165	1.00414	0.501346	-0.00179317	YES	YES	YES	YES	YES	YES	YES	YES	YES	YES	YES	YES	0	21.3053	20.7293	18.9771	15.2341	15.9104	20.403	18.7589	16.4152	17.6932	17.2368	16.7066	20.8263	20.9746	19.7929	17.5039	16.4531	21.3633	19.7258	17.1318	17.3114	16.4379	17.3635	21.3053	20.7293	18.9771	15.2341	15.9104	20.403	18.7589	16.4152	17.6932	17.2368	16.7066	20.8263	20.9746	19.7929	17.5039	16.4531	21.3633	19.7258	17.1318	17.3114	16.4379	17.3635	21.3053	20.7293	18.9771	15.2341	15.9104	20.403	18.7589	16.4152	17.6932	17.2368	16.7066	20.8263	20.9746	19.7929	17.5039	16.4531	21.3633	19.7258	17.1318	17.3114	16.4379	17.3635	-0.478995	0.245359	0.815826	2.26981	0.542773	0.960259	0.966921	0.716616	-0.381794	-0.79885	0.656874	-0.478995	0.245359	0.815826	2.26981	0.542773	0.960259	0.966921	0.716616	-0.381794	-0.79885	0.656874
P10909	Clusterin [OS=Homo sapiens]	FALSE		34	3312	34	52.5	8.47494e+07	5.7088e+07	5.2956e+06	2.90178e+06	1.2752e+06	1.24704e+07	3.0608e+06	1.91218e+06	3.16214e+06	1.88039e+07	5.3001e+06	6.49621e+07	3.99395e+07	7.71074e+06	6.81399e+06	2.29115e+06	4.81142e+07	7.94532e+06	2.43972e+06	5.45784e+06	8.6576e+06	9.12318e+06	0.0789963	1.10239	166	0.999351	0.531601	0.000281948	YES	YES	YES	YES	YES	YES	YES	YES	YES	YES	YES	YES	0	26.3367	25.7667	22.3364	21.4685	20.2823	23.572	21.5455	20.8668	21.5925	24.1645	22.3376	25.9531	25.2513	22.8784	22.7001	21.1276	25.52	22.9217	21.2183	22.3799	23.0455	23.1211	26.3367	25.7667	22.3364	21.4685	20.2823	23.572	21.5455	20.8668	21.5925	24.1645	22.3376	25.9531	25.2513	22.8784	22.7001	21.1276	25.52	22.9217	21.2183	22.3799	23.0455	23.1211	26.3367	25.7667	22.3364	21.4685	20.2823	23.572	21.5455	20.8668	21.5925	24.1645	22.3376	25.9531	25.2513	22.8784	22.7001	21.1276	25.52	22.9217	21.2183	22.3799	23.0455	23.1211	-0.383605	-0.515371	0.542076	1.23156	0.845348	1.94796	1.37619	0.351499	0.787428	-1.11899	0.783516	-0.383605	-0.515371	0.542076	1.23156	0.845348	1.94796	1.37619	0.351499	0.787428	-1.11899	0.783516
O43520	Phospholipid-transporting ATPase IC [OS=Homo sapiens]	FALSE		26	348	25	143.6	2.60599e+07	1.4099e+07	2.56428e+06	340315	684890	5.38933e+06	960242	212964	1.0724e+06	1.65191e+06	2.4306e+06	2.21191e+07	7.68187e+06	3.77165e+06	1.90576e+06	826566	6.78149e+06	3.30621e+06	278766	838746	4.92011e+06	3.51747e+06	0.0791691	1.10144	167	0.99554	0.587055	0.00194147	YES	YES	YES	YES	YES	YES	YES	YES	YES	YES	YES	YES	0	24.6353	23.7491	21.2901	18.3765	19.3855	22.3617	19.873	17.7003	20.0324	20.6557	21.2129	24.3988	22.873	21.8468	20.8619	19.6568	22.6932	21.6567	18.0887	19.6779	22.2303	21.7461	24.6353	23.7491	21.2901	18.3765	19.3855	22.3617	19.873	17.7003	20.0324	20.6557	21.2129	24.3988	22.873	21.8468	20.8619	19.6568	22.6932	21.6567	18.0887	19.6779	22.2303	21.7461	24.6353	23.7491	21.2901	18.3765	19.3855	22.3617	19.873	17.7003	20.0324	20.6557	21.2129	24.3988	22.873	21.8468	20.8619	19.6568	22.6932	21.6567	18.0887	19.6779	22.2303	21.7461	-0.236542	-0.876068	0.556643	2.48542	0.271258	0.331497	1.78371	0.388446	-0.354541	1.57456	0.533225	-0.236542	-0.876068	0.556643	2.48542	0.271258	0.331497	1.78371	0.388446	-0.354541	1.57456	0.533225
Q13200	26S proteasome non-ATPase regulatory subunit 2 [OS=Homo sapiens]	FALSE		24	374	24	100.1	3.43678e+06	4.86035e+06	4657999	269202	656428	3.66563e+06	1.36361e+06	1.03755e+06	1.59015e+06	2.17091e+06	963475	4.87128e+06	1.8196e+06	1672256	688843	376388	1.51545e+06	102169	459493	1.55775e+06	1.80832e+06	823158	0.0791782	1.10139	168	0.989727	-0.777022	0.00448449	YES	YES	YES	YES	YES	YES	YES	YES	YES	YES	YES	YES	0	21.7126	22.2126	22.1513	18.0383	19.3243	21.8056	20.379	19.9847	20.6007	21.0499	19.8779	22.2159	20.7952	20.6734	19.3938	18.5219	20.5313	16.6406	18.8097	20.571	20.7862	19.6508	21.7126	22.2126	22.1513	18.0383	19.3243	21.8056	20.379	19.9847	20.6007	21.0499	19.8779	22.2159	20.7952	20.6734	19.3938	18.5219	20.5313	16.6406	18.8097	20.571	20.7862	19.6508	21.7126	22.2126	22.1513	18.0383	19.3243	21.8056	20.379	19.9847	20.6007	21.0499	19.8779	22.2159	20.7952	20.6734	19.3938	18.5219	20.5313	16.6406	18.8097	20.571	20.7862	19.6508	0.503242	-1.41744	-1.47791	1.35549	-0.802415	-1.27432	-3.7384	-1.17506	-0.0297036	-0.263653	-0.227078	0.503242	-1.41744	-1.47791	1.35549	-0.802415	-1.27432	-3.7384	-1.17506	-0.0297036	-0.263653	-0.227078
Q99816	Tumor susceptibility gene 101 protein [OS=Homo sapiens]	FALSE	EVtop100	23	1111	23	43.9	7.72558e+07	5.02808e+07	2.96219e+06	654502	1.14043e+06	1.19889e+07	2.15044e+06	1.20307e+06	1.67556e+06	2.12329e+06	3.86739e+06	6.70693e+07	1.53187e+07	6.48885e+06	2.8365e+06	1.95104e+06	2.77583e+07	6.51925e+06	1.57063e+06	2.40885e+06	3.07798e+06	4.38169e+06	0.0797461	1.09829	169	0.990927	0.594393	0.00395821	YES	YES	YES	YES	YES	YES	YES	YES	YES	YES	YES	YES	0	26.2031	25.5835	21.4982	19.32	20.1211	23.5152	21.0362	20.1983	20.6762	21.0179	21.8829	25.9992	23.8688	22.6295	21.4357	20.8958	24.7264	22.6363	20.5829	21.1999	21.5536	22.0631	26.2031	25.5835	21.4982	19.32	20.1211	23.5152	21.0362	20.1983	20.6762	21.0179	21.8829	25.9992	23.8688	22.6295	21.4357	20.8958	24.7264	22.6363	20.5829	21.1999	21.5536	22.0631	26.2031	25.5835	21.4982	19.32	20.1211	23.5152	21.0362	20.1983	20.6762	21.0179	21.8829	25.9992	23.8688	22.6295	21.4357	20.8958	24.7264	22.6363	20.5829	21.1999	21.5536	22.0631	-0.20399	-1.71471	1.1313	2.11564	0.774666	1.21122	1.60008	0.384619	0.523698	0.535681	0.180128	-0.20399	-1.71471	1.1313	2.11564	0.774666	1.21122	1.60008	0.384619	0.523698	0.535681	0.180128
P36405	ADP-ribosylation factor-like protein 3 [OS=Homo sapiens]	FALSE		8	198	8	20.4	2.79687e+07	2.18779e+07	1.75954e+06	619252	140763	5.94784e+06	825545	204748	541598	513591	667431	2.90425e+07	7.6423e+06	4.57131e+06	2.27738e+06	646141	1.99481e+07	3.07964e+06	582452	198457		1.23124e+06	0.0798955	1.09748	170	0.986944	0.858019	0.00570751	YES	YES	YES	YES	YES	YES	YES	YES	YES	YES		YES	1	24.7373	24.383	20.7468	19.2402	17.1029	22.5039	19.655	17.6435	19.0469	18.9703	19.3483	24.7917	22.8656	22.1242	21.1189	19.3015	24.2497	21.5543	19.1518	17.5985	#VALUE!	20.2317	24.7373	24.383	20.7468	19.2402	17.1029	22.5039	19.655	17.6435	19.0469	18.9703	19.3483	24.7917	22.8656	22.1242	21.1189	19.3015	24.2497	21.5543	19.1518	17.5985		20.2317	24.7373	24.383	20.7468	19.2402	17.1029	22.5039	19.655	17.6435	19.0469		19.3483	24.7917	22.8656	22.1242	21.1189	19.3015	24.2497	21.5543	19.1518	17.5985		20.2317	0.0543525	-1.5174	1.37741	1.87878	2.19858	1.74581	1.89934	1.50829	-1.4484	#VALUE!	0.88342	0.0543525	-1.5174	1.37741	1.87878	2.19858	1.74581	1.89934	1.50829	-1.4484		0.88342
O60645	Exocyst complex component 3 [OS=Homo sapiens]	FALSE		18	150	18	85.5	49906387	3.1831e+07	2.13038e+06	181047	212190	5.97583e+06	936343	736559	1.68859e+06	4.14338e+07	2.045e+06	3.7464e+07	1.2076e+07	3.08639e+06	1.99306e+06	1.28794e+07	1.94675e+07	1.90584e+06	1.14799e+07	2.0073e+06	2.57032e+07	2.27271e+06	0.0802686	1.09545	171	0.985755	1.3192	0.00623119	YES	YES	YES	YES	YES	YES	YES	YES	YES	YES	YES	YES	0	25.5727	24.9239	21.0227	17.466	17.695	22.5107	19.8367	19.4904	20.6874	25.3043	20.9637	25.159	23.5256	21.5575	20.9266	23.6186	24.2146	20.862	23.4526	20.9368	24.6154	21.116	25.5727	24.9239	21.0227	17.466	17.695	22.5107	19.8367	19.4904	20.6874	25.3043	20.9637	25.159	23.5256	21.5575	20.9266	23.6186	24.2146	20.862	23.4526	20.9368	24.6154	21.116	25.5727	24.9239	21.0227	17.466	17.695	22.5107	19.8367	19.4904	20.6874	25.3043	20.9637	25.159	23.5256	21.5575	20.9266	23.6186	24.2146	20.862	23.4526	20.9368	24.6154	21.116	-0.41372	-1.39829	0.534813	3.46055	5.92356	1.70386	1.02532	3.96217	0.249439	-0.688862	0.152315	-0.41372	-1.39829	0.534813	3.46055	5.92356	1.70386	1.02532	3.96217	0.249439	-0.688862	0.152315
Q02083	N-acylethanolamine-hydrolyzing acid amidase [OS=Homo sapiens]	FALSE		12	313	12	40	6.48932e+07	4.36415e+07	1.12825e+06	381555	407451	7.78291e+06	360383	126395	1.0816e+06	384210	1.89675e+06	6.01724e+07	1.42111e+07	2.03641e+06	1.37157e+06	645687	2.40671e+07	2.88488e+06	489458	1.93727e+06	254122	1.90465e+06	0.0803623	1.09495	172	0.981168	0.769789	0.00825657	YES	YES	YES	YES	YES	YES	YES	YES	YES	YES	YES	YES	0	25.9516	25.3792	20.1057	18.5415	18.6363	22.8919	18.4592	16.9476	20.0447	18.5515	20.8551	25.8426	23.7605	20.9576	20.3874	19.3005	24.5206	21.4601	18.9008	20.8856	17.9552	20.8611	25.9516	25.3792	20.1057	18.5415	18.6363	22.8919	18.4592	16.9476	20.0447	18.5515	20.8551	25.8426	23.7605	20.9576	20.3874	19.3005	24.5206	21.4601	18.9008	20.8856	17.9552	20.8611	25.9516	25.3792	20.1057	18.5415	18.6363	22.8919	18.4592	16.9476	20.0447	18.5515	20.8551	25.8426	23.7605	20.9576	20.3874	19.3005	24.5206	21.4601	18.9008	20.8856	17.9552	20.8611	-0.108967	-1.61868	0.85194	1.84587	0.664207	1.62868	3.00091	1.95325	0.840857	-0.596376	0.00599812	-0.108967	-1.61868	0.85194	1.84587	0.664207	1.62868	3.00091	1.95325	0.840857	-0.596376	0.00599812
P50452	Serpin B8 [OS=Homo sapiens]	FALSE		3	169	1	42.7	944546	2.11402e+06	90691.1			891916	207420	95668.5	289524	319217	108293	4.87879e+06	1.31076e+06			100113	3.4855e+06	1.02765e+06	329637		123861	631487	0.0804137	1.09467	173	0.97612	1.27387	0.0104969	YES	YES	YES				YES	YES	YES		YES	YES	4	19.8493	21.0116	16.4687	#VALUE!	#VALUE!	19.7665	17.6622	16.5458	18.1433	18.2842	16.7246	22.2181	20.322	#VALUE!	#VALUE!	16.6113	21.7329	19.9709	18.3305	#VALUE!	16.9184	19.2684	19.8493	21.0116	16.4687			19.7665	17.6622	16.5458	18.1433	18.2842	16.7246	22.2181	20.322			16.6113	21.7329	19.9709	18.3305		16.9184	19.2684	19.8493	21.0116				19.7665	17.6622	16.5458		18.2842	16.7246	22.2181	20.322				21.7329	19.9709	18.3305		16.9184	19.2684	2.36883	-0.689585	#VALUE!	#VALUE!	#VALUE!	1.96639	2.30871	1.78476	#VALUE!	-1.36582	2.54381	2.36883	-0.689585				1.96639	2.30871	1.78476		-1.36582	2.54381
Q9Y530	ADP-ribose glycohydrolase OARD1 [OS=Homo sapiens]	FALSE		3	11	3	17		1.01146e+06	404458	3.21223e+06	667618	8.09972e+06			253340	862248	157267		522092	742454	366526	537996	2.17831e+06	579387			154011		0.0811063	1.09095	174	0.978869	-1.31675	0.00927548	YES		YES	YES	YES	YES	YES				YES		5	#VALUE!	19.948	18.6256	21.6151	19.3487	22.9494	#VALUE!	#VALUE!	17.9507	19.7177	17.2629	#VALUE!	18.9939	19.5019	18.4836	19.0372	21.0548	19.1442	#VALUE!	#VALUE!	17.2327	#VALUE!		19.948	18.6256	21.6151	19.3487	22.9494			17.9507	19.7177	17.2629		18.9939	19.5019	18.4836	19.0372	21.0548	19.1442			17.2327			19.948	18.6256	21.6151	19.3487	22.9494				19.7177			18.9939	19.5019	18.4836	19.0372	21.0548				17.2327		#VALUE!	-0.954064	0.876312	-3.13159	-0.311429	-1.89466	#VALUE!	#VALUE!	#VALUE!	-2.48507	#VALUE!		-0.954064	0.876312	-3.13159	-0.311429	-1.89466				-2.48507
P43487	Ran-specific GTPase-activating protein [OS=Homo sapiens]	FALSE		6	131	6	23.3	3.13234e+07	2.14179e+07	1.7836e+06	113654	98571.8	5.12429e+06	739072	705262	542035	579743	984763	3.19156e+07	9.09363e+06	1.62923e+06	865269	476929	2.07953e+07	1.16948e+06	623194	462442	2.96849e+06	1.18017e+06	0.0812997	1.08991	175	0.975597	0.796024	0.0107296	YES	YES	YES	YES	YES	YES	YES	YES	YES	YES	YES	YES	0	24.9007	24.3523	20.7664	16.7943	16.5889	22.2889	19.4954	19.4278	19.048	19.1451	19.9094	24.9278	23.1164	20.6358	19.7228	18.8634	24.3098	20.1574	19.2493	18.8189	21.5013	20.1706	24.9007	24.3523	20.7664	16.7943	16.5889	22.2889	19.4954	19.4278	19.048	19.1451	19.9094	24.9278	23.1164	20.6358	19.7228	18.8634	24.3098	20.1574	19.2493	18.8189	21.5013	20.1706	24.9007	24.3523	20.7664	16.7943	16.5889	22.2889	19.4954	19.4278	19.048	19.1451	19.9094	24.9278	23.1164	20.6358	19.7228	18.8634	24.3098	20.1574	19.2493	18.8189	21.5013	20.1706	0.0270213	-1.23589	-0.130607	2.9285	2.27453	2.02083	0.662081	-0.178479	-0.229116	2.35624	0.261149	0.0270213	-1.23589	-0.130607	2.9285	2.27453	2.02083	0.662081	-0.178479	-0.229116	2.35624	0.261149
P28838	Cytosol aminopeptidase [OS=Homo sapiens]	FALSE		38	2152	38	56.1	3.12631e+07	2.08285e+07	310158	126556	506399	6.02485e+06	719718	302129	735808	380653	1.80471e+06	2.53443e+07	4.5582e+06	985743	1.55433e+06	952459	2.39756e+07	1.67863e+06	986938	677764		4.13013e+06	0.0814314	1.08921	176	0.971624	0.970124	0.0125016	YES	YES	YES	YES	YES	YES	YES	YES	YES	YES		YES	1	24.898	24.3121	18.2426	16.9494	18.9499	22.5225	19.4571	18.2048	19.489	18.5381	20.7833	24.5952	22.12	19.9109	20.5679	19.8613	24.5151	20.6789	19.9126	19.3704	#VALUE!	21.9778	24.898	24.3121	18.2426	16.9494	18.9499	22.5225	19.4571	18.2048	19.489	18.5381	20.7833	24.5952	22.12	19.9109	20.5679	19.8613	24.5151	20.6789	19.9126	19.3704		21.9778	24.898	24.3121	18.2426	16.9494	18.9499	22.5225	19.4571	18.2048	19.489		20.7833	24.5952	22.12	19.9109	20.5679	19.8613	24.5151	20.6789	19.9126	19.3704		21.9778	-0.302795	-2.19202	1.66821	3.61845	0.911383	1.99257	1.22178	1.7078	-0.118546	#VALUE!	1.19442	-0.302795	-2.19202	1.66821	3.61845	0.911383	1.99257	1.22178	1.7078	-0.118546		1.19442
Q7Z406	Myosin-14 [OS=Homo sapiens]	FALSE		36	537	28	227.7	2.15005e+07	1.56066e+07	322254	337885	411365	3.4766e+06	732320	413373	552989	582111	857555	1.79658e+07	5.99722e+06	1.22021e+06	1.30597e+06	635399	1.53576e+07	3.41458e+06	556513	7.641e+06	195138	1.32309e+06	0.0821283	1.08551	177	0.974404	0.953664	0.0112611	YES	YES	YES	YES	YES	YES	YES	YES	YES	YES	YES	YES	0	24.3579	23.8956	18.2978	18.3662	18.6501	21.7292	19.4821	18.6571	19.0769	19.1509	19.7099	24.0988	22.5159	20.2187	20.3167	19.2773	23.8725	21.7033	19.0861	22.8653	17.5741	20.3355	24.3579	23.8956	18.2978	18.3662	18.6501	21.7292	19.4821	18.6571	19.0769	19.1509	19.7099	24.0988	22.5159	20.2187	20.3167	19.2773	23.8725	21.7033	19.0861	22.8653	17.5741	20.3355	24.3579	23.8956	18.2978	18.3662	18.6501	21.7292	19.4821	18.6571	19.0769	19.1509	19.7099	24.0988	22.5159	20.2187	20.3167	19.2773	23.8725	21.7033	19.0861	22.8653	17.5741	20.3355	-0.259118	-1.37979	1.92086	1.95052	0.627242	2.1432	2.22116	0.428971	3.78844	-1.5768	0.625606	-0.259118	-1.37979	1.92086	1.95052	0.627242	2.1432	2.22116	0.428971	3.78844	-1.5768	0.625606
Q9UHQ9	NADH-cytochrome b5 reductase 1 [OS=Homo sapiens]	FALSE		8	155	8	34.1	1.80697e+07	1.46763e+07	474693	392072	686334	1.89693e+06	2.10669e+06	1.34411e+06	1.53088e+06	4.74638e+06	629525	7.92232e+06	1.72882e+06		144004	203164	5.31203e+06		1.03478e+06	1.35183e+06	1.30386e+06	791755	0.0831577	1.0801	178	0.981074	-0.897879	0.00829817	YES	YES	YES		YES	YES	YES		YES	YES	YES	YES	2	24.1071	23.807	18.8566	18.5808	19.3886	20.8552	21.0065	20.3582	20.5459	22.1784	19.2639	22.9175	20.7214	#VALUE!	17.1357	17.6323	22.3408	#VALUE!	19.9809	20.3665	20.3144	19.5947	24.1071	23.807	18.8566	18.5808	19.3886	20.8552	21.0065	20.3582	20.5459	22.1784	19.2639	22.9175	20.7214		17.1357	17.6323	22.3408		19.9809	20.3665	20.3144	19.5947	24.1071	23.807		18.5808	19.3886	20.8552		20.3582	20.5459	22.1784	19.2639	22.9175	20.7214		17.1357	17.6323	22.3408		19.9809	20.3665	20.3144	19.5947	-1.18958	-3.08562	#VALUE!	-1.44501	-1.75627	1.48559	#VALUE!	-0.377326	-0.179443	-1.86404	0.33079	-1.18958	-3.08562		-1.44501	-1.75627	1.48559		-0.377326	-0.179443	-1.86404	0.33079
Q6PKG0	La-related protein 1 [OS=Homo sapiens]	FALSE		14	151	14	123.4	1.60442e+07	1.0418e+07	439202	193234		3.54141e+06	460595	1.04542e+06	177067	2.29911e+06	520615	1.08752e+07	4.57164e+06	840724	650065	200810	1.19552e+07	1.11492e+06	849822	414378	3.63735e+06	783581	0.0834005	1.07883	179	0.978441	0.614777	0.00946517	YES	YES	YES	YES	YES		YES	YES	YES	YES	YES	YES	1	23.9355	23.3126	18.7445	17.56	#VALUE!	21.7559	18.8131	19.9957	17.4339	21.1326	18.9899	23.3745	22.1243	19.6813	19.3102	17.6155	23.5111	20.0885	19.6968	18.6606	21.7945	19.5797	23.9355	23.3126	18.7445	17.56		21.7559	18.8131	19.9957	17.4339	21.1326	18.9899	23.3745	22.1243	19.6813	19.3102	17.6155	23.5111	20.0885	19.6968	18.6606	21.7945	19.5797	23.9355	23.3126	18.7445	17.56		21.7559	18.8131	19.9957	17.4339	21.1326	18.9899	23.3745	22.1243	19.6813	19.3102		23.5111	20.0885	19.6968	18.6606	21.7945	19.5797	-0.561009	-1.18829	0.936746	1.75024	#VALUE!	1.75525	1.27537	-0.298857	1.22665	0.66181	0.589866	-0.561009	-1.18829	0.936746	1.75024		1.75525	1.27537	-0.298857	1.22665	0.66181	0.589866
P61018	Ras-related protein Rab-4B [OS=Homo sapiens]	FALSE		5	279	3	23.6	1.12657e+07	9.03994e+06	1.16516e+06	147755		1.2948e+06	712106	59985.2	698135	2.33105e+06	519089	1.25382e+07	1.97297e+06	4.14723e+06	1.30288e+06	721138	4.10601e+06	1.60379e+06	1.09077e+06		2.87791e+06	812350	0.083413	1.07877	180	0.973151	1.21129	0.0118197	YES	YES	YES	YES	YES		YES	YES	YES		YES	YES	2	23.4254	23.1079	20.1521	17.1729	#VALUE!	20.3043	19.4417	15.8723	19.4131	21.1525	18.9856	23.5798	20.9119	21.9837	20.3133	19.4599	21.9693	20.6131	20.0569	#VALUE!	21.4566	19.6317	23.4254	23.1079	20.1521	17.1729		20.3043	19.4417	15.8723	19.4131	21.1525	18.9856	23.5798	20.9119	21.9837	20.3133	19.4599	21.9693	20.6131	20.0569		21.4566	19.6317	23.4254	23.1079	20.1521	17.1729		20.3043	19.4417	15.8723		21.1525	18.9856	23.5798	20.9119	21.9837	20.3133		21.9693	20.6131	20.0569		21.4566	19.6317	0.154391	-2.19595	1.83162	3.14043	#VALUE!	1.66501	1.17132	4.1846	#VALUE!	0.304038	0.64612	0.154391	-2.19595	1.83162	3.14043		1.66501	1.17132	4.1846		0.304038	0.64612
Q9NQE9	Adenosine 5'-monophosphoramidase HINT3 [OS=Homo sapiens]	FALSE		9	319	9	20.3	5.1081e+07	4.2026e+07	1.72347e+06	579035	385542	9.21915e+06	1.44337e+06	730904	2.05837e+06	2.6531e+06	2.89013e+06	4.61243e+07	1.19522e+07	3.33339e+06	2.3177e+06	1.35348e+06	2.40157e+07	3.17456e+06	1.15088e+06	2.45258e+06		4.1961e+06	0.0837921	1.0768	181	0.972174	0.676719	0.012256	YES	YES	YES	YES	YES	YES	YES	YES	YES	YES		YES	1	25.6063	25.3248	20.7169	19.1433	18.5565	23.1362	20.461	19.4793	20.9731	21.3392	21.4627	25.459	23.5108	21.6686	21.1443	20.3682	24.5175	21.5981	20.1343	21.2259	#VALUE!	22.0006	25.6063	25.3248	20.7169	19.1433	18.5565	23.1362	20.461	19.4793	20.9731	21.3392	21.4627	25.459	23.5108	21.6686	21.1443	20.3682	24.5175	21.5981	20.1343	21.2259		22.0006	25.6063	25.3248	20.7169	19.1433	18.5565	23.1362	20.461	19.4793	20.9731		21.4627	25.459	23.5108	21.6686	21.1443	20.3682	24.5175	21.5981	20.1343	21.2259		22.0006	-0.147259	-1.814	0.951675	2.00097	1.81172	1.38127	1.13712	0.654981	0.2528	#VALUE!	0.537913	-0.147259	-1.814	0.951675	2.00097	1.81172	1.38127	1.13712	0.654981	0.2528		0.537913
P46459	Vesicle-fusing ATPase [OS=Homo sapiens]	FALSE		43	1550	43	82.5	1.59552e+08	1.31827e+08	8.18891e+06	1.43678e+06	1.72781e+06	2.43024e+07	3.53649e+06	2.27031e+06	5.22004e+06	4.20671e+06	7.30005e+06	1.34923e+08	3.4078e+07	1.89246e+07	6.05752e+06	4.12526e+06	6.14695e+07	6.63466e+06	2.9569e+06	1.0127e+07	4.7745e+06	1.10685e+07	0.0846786	1.07223	182	0.977061	0.610292	0.0100785	YES	YES	YES	YES	YES	YES	YES	YES	YES	YES	YES	YES	0	27.2495	26.9741	22.9652	20.4544	20.7205	24.5346	21.7539	21.1145	22.3156	22.0043	22.7995	27.0076	25.0223	24.1738	22.5303	21.9761	25.8734	22.6616	21.4957	23.2717	22.1869	23.4	27.2495	26.9741	22.9652	20.4544	20.7205	24.5346	21.7539	21.1145	22.3156	22.0043	22.7995	27.0076	25.0223	24.1738	22.5303	21.9761	25.8734	22.6616	21.4957	23.2717	22.1869	23.4	27.2495	26.9741	22.9652	20.4544	20.7205	24.5346	21.7539	21.1145	22.3156	22.0043	22.7995	27.0076	25.0223	24.1738	22.5303	21.9761	25.8734	22.6616	21.4957	23.2717	22.1869	23.4	-0.241895	-1.95173	1.20852	2.07589	1.25554	1.33877	0.907705	0.381194	0.956074	0.182656	0.600482	-0.241895	-1.95173	1.20852	2.07589	1.25554	1.33877	0.907705	0.381194	0.956074	0.182656	0.600482
O15254	Peroxisomal acyl-coenzyme A oxidase 3 [OS=Homo sapiens]	FALSE		16	154	16	77.6	1.00802e+08	8.8083e+07	5.31274e+06	1.91169e+06	2.5951e+06	2.35666e+07	8.78318e+06	2.81266e+06	4.49451e+06	8.87619e+06	6.97742e+06	9.29911e+07	2.85467e+07	1.25323e+07	6.17523e+06	5.20649e+06	6.80438e+07	2.19732e+07	3.85679e+06	1.03767e+07	5.45951e+06	1.02701e+07	0.0847374	1.07192	183	0.972397	0.596738	0.0121564	YES	YES	YES	YES	YES	YES	YES	YES	YES	YES	YES	YES	0	26.5869	26.3924	22.341	20.8664	21.3074	24.4902	23.0663	21.4235	22.0997	23.0815	22.7343	26.4706	24.7668	23.5791	22.5581	22.3119	26.02	24.3892	21.879	23.3068	22.3803	23.2919	26.5869	26.3924	22.341	20.8664	21.3074	24.4902	23.0663	21.4235	22.0997	23.0815	22.7343	26.4706	24.7668	23.5791	22.5581	22.3119	26.02	24.3892	21.879	23.3068	22.3803	23.2919	26.5869	26.3924	22.341	20.8664	21.3074	24.4902	23.0663	21.4235	22.0997	23.0815	22.7343	26.4706	24.7668	23.5791	22.5581	22.3119	26.02	24.3892	21.879	23.3068	22.3803	23.2919	-0.116359	-1.62554	1.23812	1.69164	1.00452	1.52972	1.32293	0.455464	1.20711	-0.701169	0.557681	-0.116359	-1.62554	1.23812	1.69164	1.00452	1.52972	1.32293	0.455464	1.20711	-0.701169	0.557681
A0A0B4J1X5	Immunoglobulin heavy variable 3-74 [OS=Homo sapiens]	FALSE		3	156	1	12.8	4.57604e+06	1.24386e+06	107720	609061	1.73716e+06	1.01021e+06	249210	316380	149586		361198	2.35636e+06	1.08128e+06	2.94917e+06	3.80021e+07	831916	1.74919e+06	242818	818594	2.02184e+06	145333	566994	0.085961	1.0657	184	0.981077	1.50497	0.00829696	YES	YES	YES	YES	YES	YES	YES	YES	YES	YES		YES	1	22.1257	20.2464	16.7169	19.2162	20.7283	19.9462	17.927	18.2713	17.1906	#VALUE!	18.4624	21.1681	20.0443	21.4919	25.1796	19.6661	20.7383	17.8895	19.6428	20.9472	17.149	19.113	22.1257	20.2464	16.7169	19.2162	20.7283	19.9462	17.927	18.2713	17.1906		18.4624	21.1681	20.0443	21.4919	25.1796	19.6661	20.7383	17.8895	19.6428	20.9472	17.149	19.113	22.1257	20.2464	16.7169	19.2162	20.7283	19.9462	17.927	18.2713	17.1906		18.4624	21.1681	20.0443	21.4919	25.1796	19.6661	20.7383	17.8895	19.6428	20.9472		19.113	-0.957537	-0.202081	4.77495	5.96335	-1.06222	0.792028	-0.0374835	1.37149	3.75662	#VALUE!	0.650544	-0.957537	-0.202081	4.77495	5.96335	-1.06222	0.792028	-0.0374835	1.37149	3.75662		0.650544
Q9H299	SH3 domain-binding glutamic acid-rich-like protein 3 [OS=Homo sapiens]	FALSE		4	94	4	10.4	1.90564e+07	12959129	513281	57524		2.58948e+06		205042	904236	274520	1.19883e+06	1.99574e+07	5.8746e+06	633473	471011	227852	6.47955e+06	553958	474217	3.28565e+06		1.64742e+06	0.0866278	1.06234	185	0.983343	0.889394	0.0072949	YES	YES	YES	YES	YES		YES		YES	YES		YES	3	24.1838	23.6275	18.9694	15.8119	#VALUE!	21.3042	#VALUE!	17.6456	19.7863	18.0666	20.1932	24.2504	22.4861	19.2729	18.8454	17.7977	22.6275	19.0794	18.8552	21.6477	#VALUE!	20.6518	24.1838	23.6275	18.9694	15.8119		21.3042		17.6456	19.7863	18.0666	20.1932	24.2504	22.4861	19.2729	18.8454	17.7977	22.6275	19.0794	18.8552	21.6477		20.6518	24.1838	23.6275	18.9694	15.8119		21.3042		17.6456	19.7863		20.1932	24.2504	22.4861	19.2729	18.8454		22.6275		18.8552	21.6477		20.6518	0.0666462	-1.14141	0.303536	3.03352	#VALUE!	1.32323	#VALUE!	1.20963	1.86141	#VALUE!	0.458578	0.0666462	-1.14141	0.303536	3.03352		1.32323		1.20963	1.86141		0.458578
Q9UHB6	LIM domain and actin-binding protein 1 [OS=Homo sapiens]	FALSE		29	755	29	85.2	16706841	10731083		672065	206333	5.34912e+06	978263	297623	1234258	561331	1.36008e+06	1.68661e+07	4.58754e+06		2.21804e+06	569412	7.62247e+06	3.16108e+06	348574	2.19089e+06		1.6797e+06	0.0868423	1.06127	186	0.980478	0.61536	0.00856224	YES	YES	YES		YES	YES	YES	YES	YES	YES		YES	2	23.9939	23.3553	#VALUE!	19.3582	17.6546	22.3509	19.8999	18.1831	20.2352	19.0985	20.3753	24.0076	22.1293	#VALUE!	21.0809	19.1191	22.8618	21.592	18.4111	21.0631	#VALUE!	20.6798	23.9939	23.3553		19.3582	17.6546	22.3509	19.8999	18.1831	20.2352	19.0985	20.3753	24.0076	22.1293		21.0809	19.1191	22.8618	21.592	18.4111	21.0631		20.6798	23.9939	23.3553		19.3582	17.6546	22.3509	19.8999	18.1831	20.2352		20.3753	24.0076	22.1293		21.0809	19.1191	22.8618	21.592	18.4111	21.0631		20.6798	0.013691	-1.226	#VALUE!	1.72261	1.4645	0.510956	1.69212	0.227975	0.827871	#VALUE!	0.304513	0.013691	-1.226		1.72261	1.4645	0.510956	1.69212	0.227975	0.827871		0.304513
P78539	Sushi repeat-containing protein SRPX [OS=Homo sapiens]	FALSE		9	71	9	51.5	6.73288e+06	7.15023e+06		1.14744e+06	1.23393e+06	1.45138e+06	2.42858e+06	674330	718700	1.47214e+06	827309	31888776	7.05854e+06	1475055	1.2527e+06	1.1923e+06	1.65965e+07	4.17194e+06	1.03779e+06	1.20131e+06	656225	1.8032e+06	0.0869996	1.06048	187	0.977001	0.791978	0.0101052	YES	YES	YES		YES	YES	YES	YES	YES	YES	YES	YES	1	22.6828	22.7696	#VALUE!	20.13	20.2348	20.469	21.2117	19.3631	19.455	20.4895	19.6581	24.9265	22.7509	20.4923	20.2566	20.1853	23.9844	21.9923	19.9851	20.1962	19.3238	20.7821	22.6828	22.7696		20.13	20.2348	20.469	21.2117	19.3631	19.455	20.4895	19.6581	24.9265	22.7509	20.4923	20.2566	20.1853	23.9844	21.9923	19.9851	20.1962	19.3238	20.7821	22.6828	22.7696		20.13	20.2348	20.469	21.2117	19.3631	19.455	20.4895	19.6581	24.9265	22.7509		20.2566	20.1853	23.9844	21.9923	19.9851	20.1962	19.3238	20.7821	2.24375	-0.0186199	#VALUE!	0.126622	-0.0495124	3.51538	0.780605	0.621981	0.741152	-1.16565	1.12406	2.24375	-0.0186199		0.126622	-0.0495124	3.51538	0.780605	0.621981	0.741152	-1.16565	1.12406
P04839	NADPH oxidase 2 [OS=Homo sapiens]	FALSE		3	8	3	65.3	664148	1.26405e+06	3.10415e+06	2.24535e+06	4.4491e+06	1.93186e+06	5.21548e+06	4.22696e+06	2.36622e+06	15953230	5.38208e+06	1360486	1.13074e+06	2270402	4.1093e+06	3.60214e+06	660480	3.2725e+06	3.67188e+06	219935	3.16495e+06	2.64362e+06	0.0876293	1.05735	188	0.978838	-0.747344	0.00928933	YES	YES	YES	YES	YES	YES	YES	YES	YES	YES	YES	YES	0	19.3411	20.2696	21.5658	21.0985	22.0851	20.8816	22.3144	22.0112	21.1742	23.9273	22.3597	20.3757	20.1088	21.1145	21.9705	21.7804	19.3332	21.642	21.8081	17.7467	21.5937	21.3341	19.3411	20.2696	21.5658	21.0985	22.0851	20.8816	22.3144	22.0112	21.1742	23.9273	22.3597	20.3757	20.1088	21.1145	21.9705	21.7804	19.3332	21.642	21.8081	17.7467	21.5937	21.3341	19.3411	20.2696	21.5658	21.0985	22.0851	20.8816	22.3144	22.0112	21.1742	23.9273	22.3597	20.3757	20.1088	21.1145	21.9705	21.7804	19.3332	21.642	21.8081	17.7467	21.5937	21.3341	1.03455	-0.160786	-0.451249	0.871954	-0.304659	-1.54841	-0.672408	-0.2031	-3.42744	-2.3336	-1.02565	1.03455	-0.160786	-0.451249	0.871954	-0.304659	-1.54841	-0.672408	-0.2031	-3.42744	-2.3336	-1.02565
Q8NFI4	Putative protein FAM10A5 [OS=Homo sapiens]	FALSE		10	461	1	41.4	5.44775e+07	4.29632e+07	6.75686e+07	1.90185e+07	2.65825e+07	2.0444e+07	4.72421e+07	3.85898e+07	2.15272e+07	7.8781e+07	4.10542e+07	8.52221e+07	4.61213e+07	9.27843e+07	5.40118e+07	2.44111e+07	2.06878e+07	7.74325e+07	3.37602e+07	3.42862e+07	6.02437e+07	4.16695e+07	0.0880308	1.05537	189	0.978119	0.311939	0.00960809	YES	YES	YES	YES	YES	YES	YES	YES	YES	YES	YES	YES	0	25.6992	25.3566	26.0099	24.1809	24.664	24.2852	25.4936	25.2017	24.3597	26.2313	25.291	26.3447	25.4589	26.4674	25.6868	24.541	24.3023	26.2064	25.0088	25.0311	25.8443	25.3125	25.6992	25.3566	26.0099	24.1809	24.664	24.2852	25.4936	25.2017	24.3597	26.2313	25.291	26.3447	25.4589	26.4674	25.6868	24.541	24.3023	26.2064	25.0088	25.0311	25.8443	25.3125	25.6992	25.3566	26.0099	24.1809	24.664	24.2852	25.4936	25.2017	24.3597	26.2313	25.291	26.3447	25.4589	26.4674	25.6868	24.541	24.3023	26.2064	25.0088	25.0311	25.8443	25.3125	0.645566	0.102332	0.457527	1.50587	-0.122939	0.0170986	0.712868	-0.192893	0.67147	-0.387038	0.0214625	0.645566	0.102332	0.457527	1.50587	-0.122939	0.0170986	0.712868	-0.192893	0.67147	-0.387038	0.0214625
Q14914	Prostaglandin reductase 1 [OS=Homo sapiens]	FALSE		20	1181	20	35.8	1.29802e+07	9.1403e+06	1.27881e+06	144334	50147.4	1.12414e+06	617248	98375.8	66636.4	50951.5	675431	4.0333e+06	2.02006e+06	2.98929e+06	1.23355e+06	545547	2.30958e+06	3.75192e+06	156643	188752	104094	836950	0.0882048	1.05451	190	0.974895	1.00504	0.0110421	YES	YES	YES	YES	YES	YES	YES	YES	YES	YES	YES	YES	0	23.6298	23.1238	20.2864	17.139	15.6139	20.1004	19.2355	16.586	16.024	15.6368	19.3654	21.9435	20.946	21.5114	20.2344	19.0573	21.1392	21.8392	17.2571	17.5261	16.6675	19.6748	23.6298	23.1238	20.2864	17.139	15.6139	20.1004	19.2355	16.586	16.024	15.6368	19.3654	21.9435	20.946	21.5114	20.2344	19.0573	21.1392	21.8392	17.2571	17.5261	16.6675	19.6748	23.6298	23.1238	20.2864	17.139	15.6139	20.1004	19.2355	16.586	16.024	15.6368	19.3654	21.9435	20.946	21.5114	20.2344	19.0573	21.1392	21.8392	17.2571	17.5261	16.6675	19.6748	-1.68628	-2.17784	1.22501	3.09533	3.44346	1.03881	2.60371	0.671101	1.50211	1.03069	0.309332	-1.68628	-2.17784	1.22501	3.09533	3.44346	1.03881	2.60371	0.671101	1.50211	1.03069	0.309332
P58107	Epiplakin [OS=Homo sapiens]	FALSE		53	801	48	555.3	2.3883e+06	2.90435e+06	1.7839e+06		178373	716333	597844	220515	281275		634518		445272	366547	270210	122065	516804	351333	69826.8	984188	125022	294082	0.0887234	1.05196	191	0.975492	-0.966891	0.0107761	YES		YES	YES		YES	YES	YES	YES	YES		YES	3	21.1876	21.4698	20.7666	#VALUE!	17.4445	19.4503	19.1894	17.7505	18.1016	#VALUE!	19.2753	#VALUE!	18.7643	18.4836	18.0437	16.8973	18.9793	18.4225	16.0915	19.9086	16.9318	18.1659	21.1876	21.4698	20.7666		17.4445	19.4503	19.1894	17.7505	18.1016		19.2753		18.7643	18.4836	18.0437	16.8973	18.9793	18.4225	16.0915	19.9086	16.9318	18.1659		21.4698	20.7666		17.4445	19.4503	19.1894	17.7505	18.1016		19.2753		18.7643	18.4836		16.8973	18.9793	18.4225	16.0915	19.9086		18.1659	#VALUE!	-2.70546	-2.28297	#VALUE!	-0.547243	-0.471011	-0.76693	-1.65903	1.80695	#VALUE!	-1.10944		-2.70546	-2.28297		-0.547243	-0.471011	-0.76693	-1.65903	1.80695		-1.10944
P06733	Alpha-enolase [OS=Homo sapiens]	FALSE	EVtop100	42	4807	38	47.1	3.46754e+08	2.87295e+08	2.41797e+07	9.17656e+06	5.24881e+06	7.54392e+07	9.54429e+06	6.63072e+06	1.26409e+07	2.94326e+07	1.21101e+07	3.4297e+08	1.13287e+08	7.53928e+07	3.63388e+07	1.46922e+07	1.86721e+08	3.62574e+07	1.38314e+07	2.32233e+07	9.67345e+06	1.60601e+07	0.0887809	1.05168	192	0.971041	0.702357	0.0127623	YES	YES	YES	YES	YES	YES	YES	YES	YES	YES	YES	YES	0	28.3693	28.098	24.5273	23.1295	22.3236	26.1688	23.1862	22.6607	23.5916	24.8109	23.5297	28.3535	26.7554	26.1679	25.115	23.8085	27.4763	25.1118	23.7214	24.4691	23.2056	23.937	28.3693	28.098	24.5273	23.1295	22.3236	26.1688	23.1862	22.6607	23.5916	24.8109	23.5297	28.3535	26.7554	26.1679	25.115	23.8085	27.4763	25.1118	23.7214	24.4691	23.2056	23.937	28.3693	28.098	24.5273	23.1295	22.3236	26.1688	23.1862	22.6607	23.5916	24.8109	23.5297	28.3535	26.7554	26.1679	25.115	23.8085	27.4763	25.1118	23.7214	24.4691	23.2056	23.937	-0.0158287	-1.34255	1.64063	1.98549	1.48499	1.30749	1.92556	1.06071	0.877467	-1.60531	0.407278	-0.0158287	-1.34255	1.64063	1.98549	1.48499	1.30749	1.92556	1.06071	0.877467	-1.60531	0.407278
P23229	Integrin alpha-6 [OS=Homo sapiens]	FALSE		33	527	33	126.5	2.41507e+06	2.29672e+06	1.91927e+08	1.17996e+07	1.5308e+07	4.37364e+06	3.67749e+07	1.45989e+07	4.20732e+06	5.98475e+06	1.95874e+06	5.25281e+06	2.37431e+06	2.71975e+08	3.05541e+07	1.35977e+07	9.75891e+06	6.43321e+07	1.72493e+07	3.82435e+06	7.1387e+06	1.04143e+06	0.0895012	1.04817	193	0.973847	0.389481	0.0115093	YES	YES	YES	YES	YES	YES	YES	YES	YES	YES	YES	YES	0	21.2036	21.1311	27.516	23.4922	23.8678	22.0604	25.1322	23.7994	22.0045	22.5129	20.9015	22.3247	21.1791	28.0189	24.8649	23.6969	23.2183	25.939	24.04	21.8668	22.7672	19.9901	21.2036	21.1311	27.516	23.4922	23.8678	22.0604	25.1322	23.7994	22.0045	22.5129	20.9015	22.3247	21.1791	28.0189	24.8649	23.6969	23.2183	25.939	24.04	21.8668	22.7672	19.9901	21.2036	21.1311	27.516	23.4922	23.8678	22.0604	25.1322	23.7994	22.0045	22.5129	20.9015	22.3247	21.1791	28.0189	24.8649	23.6969	23.2183	25.939	24.04	21.8668	22.7672	19.9901	1.12102	0.0479359	0.502922	1.37263	-0.170921	1.15789	0.806816	0.240675	-0.137688	0.254371	-0.911356	1.12102	0.0479359	0.502922	1.37263	-0.170921	1.15789	0.806816	0.240675	-0.137688	0.254371	-0.911356
Q15717	ELAV-like protein 1 [OS=Homo sapiens]	FALSE		9	81	9	36.1	3.86141e+07	3.52796e+07	961013	375918	568748	5.14631e+06	2.55071e+06	527532	1.00901e+06	2.5896e+06	1.28628e+06	3.25339e+07	1.65581e+07	2.32291e+06	1.57357e+06	674418	1.40481e+07	2.56783e+06	866118	1.2129e+06	2.29414e+06	2.95455e+06	0.0895149	1.0481	194	0.968976	0.51913	0.0136869	YES	YES	YES	YES	YES	YES	YES	YES	YES	YES	YES	YES	0	25.2026	25.0723	19.8742	18.5201	19.1174	22.2951	21.2825	19.0089	19.9445	21.3043	20.2948	24.9554	23.981	21.1475	20.5856	19.3633	23.7439	21.2921	19.7242	20.21	21.1295	21.4945	25.2026	25.0723	19.8742	18.5201	19.1174	22.2951	21.2825	19.0089	19.9445	21.3043	20.2948	24.9554	23.981	21.1475	20.5856	19.3633	23.7439	21.2921	19.7242	20.21	21.1295	21.4945	25.2026	25.0723	19.8742	18.5201	19.1174	22.2951	21.2825	19.0089	19.9445	21.3043	20.2948	24.9554	23.981	21.1475	20.5856	19.3633	23.7439	21.2921	19.7242	20.21	21.1295	21.4945	-0.247181	-1.0913	1.2733	2.06556	0.245853	1.44876	0.00964899	0.715305	0.265522	-0.174775	1.19973	-0.247181	-1.0913	1.2733	2.06556	0.245853	1.44876	0.00964899	0.715305	0.265522	-0.174775	1.19973
P51580	Thiopurine S-methyltransferase [OS=Homo sapiens]	FALSE		8	132	8	28.2	1.73485e+07	1.33603e+07	1.98226e+06		48056.7	2.70223e+06	164296	971474	1.3246e+06	2.49231e+06	2.33332e+06	1.245e+07	2.37572e+06	1.69099e+06	1.2007e+06		7333298	195640	156428	1.23951e+06	215695	811005	0.0907845	1.04199	195	0.97768	-1.03252	0.00980347	YES	YES	YES	YES			YES	YES	YES	YES	YES	YES	2	24.0483	23.6714	20.9187	#VALUE!	15.5525	21.3657	17.3259	19.8898	20.3371	21.2491	21.154	23.5696	21.1799	20.6894	20.1954	#VALUE!	22.806	17.5778	17.2551	20.2413	17.7186	19.6294	24.0483	23.6714	20.9187		15.5525	21.3657	17.3259	19.8898	20.3371	21.2491	21.154	23.5696	21.1799	20.6894	20.1954		22.806	17.5778	17.2551	20.2413	17.7186	19.6294	24.0483	23.6714	20.9187			21.3657	17.3259	19.8898	20.3371	21.2491	21.154	23.5696	21.1799	20.6894			22.806	17.5778	17.2551	20.2413	17.7186	19.6294	-0.478659	-2.49151	-0.229276	#VALUE!	#VALUE!	1.44031	0.251905	-2.63467	-0.0957859	-3.53042	-1.5246	-0.478659	-2.49151	-0.229276			1.44031	0.251905	-2.63467	-0.0957859	-3.53042	-1.5246
Q9Y678	Coatomer subunit gamma-1 [OS=Homo sapiens]	FALSE		28	761	26	97.7	3.41956e+07	2.79592e+07	7.57411e+06	691487	1.57311e+06	8.60467e+06	2.21366e+06	1.41029e+06	1.65616e+06	3.45743e+06	3.33777e+06	2.34717e+07	1.08381e+07	8.36442e+06	3.19868e+06	3.67849e+06	2.53972e+07	7.11388e+06	2.7731e+06	4.5975e+06	1.77871e+06	6.18213e+06	0.091147	1.04026	196	0.976575	0.662984	0.0102946	YES	YES	YES	YES	YES	YES	YES	YES	YES	YES	YES	YES	0	25.0273	24.7368	22.8526	19.3993	20.5852	23.0367	21.078	20.4276	20.6594	21.7213	21.6705	24.4844	23.3696	22.9958	21.609	21.8107	24.5982	22.7622	21.4031	22.1324	20.7624	22.5597	25.0273	24.7368	22.8526	19.3993	20.5852	23.0367	21.078	20.4276	20.6594	21.7213	21.6705	24.4844	23.3696	22.9958	21.609	21.8107	24.5982	22.7622	21.4031	22.1324	20.7624	22.5597	25.0273	24.7368	22.8526	19.3993	20.5852	23.0367	21.078	20.4276	20.6594	21.7213	21.6705	24.4844	23.3696	22.9958	21.609	21.8107	24.5982	22.7622	21.4031	22.1324	20.7624	22.5597	-0.542889	-1.36721	0.14319	2.2097	1.22549	1.56148	1.6842	0.975509	1.47301	-0.958873	0.889221	-0.542889	-1.36721	0.14319	2.2097	1.22549	1.56148	1.6842	0.975509	1.47301	-0.958873	0.889221
Q3LXA3	Triokinase/FMN cyclase [OS=Homo sapiens]	FALSE		22	643	22	58.9	1.30031e+07	8.28433e+06	667089	87476.7		1.27433e+06	619460	218743	384767	507913	1.09726e+06	1.15933e+07	2.13362e+06	1.34996e+06	862621	260339	6.65401e+06	1.87655e+06	420407	997477		1.28922e+06	0.0913229	1.03942	197	0.973493	0.969889	0.0116671	YES	YES	YES	YES	YES		YES	YES	YES	YES		YES	2	23.6324	22.982	19.3475	16.4166	#VALUE!	20.2813	19.2407	17.7389	18.5536	18.9542	20.0655	23.4668	21.0249	20.3645	19.7184	17.99	22.6658	20.8397	18.6814	19.9279	#VALUE!	20.2981	23.6324	22.982	19.3475	16.4166		20.2813	19.2407	17.7389	18.5536	18.9542	20.0655	23.4668	21.0249	20.3645	19.7184	17.99	22.6658	20.8397	18.6814	19.9279		20.2981	23.6324	22.982	19.3475	16.4166		20.2813	19.2407	17.7389	18.5536		20.0655	23.4668	21.0249	20.3645	19.7184		22.6658	20.8397	18.6814	19.9279		20.2981	-0.165564	-1.95708	1.01697	3.30176	#VALUE!	2.38448	1.599	0.94255	1.3743	#VALUE!	0.232588	-0.165564	-1.95708	1.01697	3.30176		2.38448	1.599	0.94255	1.3743		0.232588
P0DOY2	Immunoglobulin lambda constant 2 [OS=Homo sapiens]	FALSE		5	434	2	11.3	1.02817e+08	7.31444e+07	3.4504e+06	2.08125e+06	1897650	1.83271e+07	3.94881e+06	2.65486e+06	3.93323e+06	3.56981e+06	7.23852e+06	9.44436e+07	3.05927e+07	9.4702e+06	5.46252e+06	4.07509e+06	2.41332e+07	1.18268e+07	3.90851e+06	5.90369e+06	2.66427e+06	8.11429e+06	0.091375	1.03917	198	0.969129	0.494311	0.0136184	YES	YES	YES	YES	YES	YES	YES	YES	YES	YES	YES	YES	0	26.6155	26.1242	21.7183	20.989	20.8558	24.1275	21.913	21.3402	21.9073	21.7674	22.7873	26.493	24.8667	23.175	22.3811	21.9584	24.5245	23.4956	21.8982	22.4932	21.3453	22.952	26.6155	26.1242	21.7183	20.989	20.8558	24.1275	21.913	21.3402	21.9073	21.7674	22.7873	26.493	24.8667	23.175	22.3811	21.9584	24.5245	23.4956	21.8982	22.4932	21.3453	22.952	26.6155	26.1242	21.7183	20.989	20.8558	24.1275	21.913	21.3402	21.9073	21.7674	22.7873	26.493	24.8667	23.175	22.3811	21.9584	24.5245	23.4956	21.8982	22.4932	21.3453	22.952	-0.122547	-1.25756	1.45663	1.39212	1.10262	0.397039	1.58257	0.557984	0.585903	-0.422108	0.164771	-0.122547	-1.25756	1.45663	1.39212	1.10262	0.397039	1.58257	0.557984	0.585903	-0.422108	0.164771
Q8N3Y3	Xylosyl- and glucuronyltransferase LARGE2 [OS=Homo sapiens]	FALSE		9	227	9	81.7	2.25989e+06	1.09652e+06	1.49339e+06	506041	928456	8.7001e+06	2.30188e+06	531481	306762	795978	695136	2.64445e+06	846099	1.84477e+06	2.4132e+06	1.0752e+06	21120473	1.64281e+06	760741	416456	708482	1.05528e+06	0.0915269	1.03845	199	0.965862	0.437131	0.0150849	YES	YES	YES	YES	YES	YES	YES	YES	YES	YES	YES	YES	0	21.1078	20.0645	20.5102	18.9489	19.8245	23.0526	21.1344	19.0197	18.2268	19.6024	19.4069	21.3345	19.6905	20.815	21.2025	20.0362	24.3321	20.6477	19.537	18.6678	19.4344	20.0092	21.1078	20.0645	20.5102	18.9489	19.8245	23.0526	21.1344	19.0197	18.2268	19.6024	19.4069	21.3345	19.6905	20.815	21.2025	20.0362	24.3321	20.6477	19.537	18.6678	19.4344	20.0092	21.1078	20.0645	20.5102	18.9489	19.8245	23.0526	21.1344	19.0197	18.2268	19.6024	19.4069	21.3345	19.6905	20.815	21.2025	20.0362	24.3321	20.6477	19.537	18.6678	19.4344	20.0092	0.226714	-0.374032	0.304855	2.25362	0.211699	1.27954	-0.486644	0.517388	0.441045	-0.167997	0.602256	0.226714	-0.374032	0.304855	2.25362	0.211699	1.27954	-0.486644	0.517388	0.441045	-0.167997	0.602256
P98198	Phospholipid-transporting ATPase ID [OS=Homo sapiens]	FALSE		2	32	1	137.4	623018		252402	96190.1	366442	337430	155781	588473	1.51142e+06	4.21416e+06	56940	392726	206696	308274	116274	197385	406652	56011.4	215775	1.38446e+06	3.45626e+06		0.0920263	1.03609	200	0.966276	-0.451427	0.0148987	YES	YES		YES	YES	YES	YES	YES	YES	YES	YES		2	19.2489	#VALUE!	17.9454	16.5536	18.4832	18.3642	17.2492	19.1666	20.5275	22.0068	15.7972	18.5832	17.6572	18.2339	16.8272	17.5906	18.6334	15.7734	17.7192	20.4009	21.7208	#VALUE!	19.2489		17.9454	16.5536	18.4832	18.3642	17.2492	19.1666	20.5275	22.0068	15.7972	18.5832	17.6572	18.2339	16.8272	17.5906	18.6334	15.7734	17.7192	20.4009	21.7208		19.2489		17.9454	16.5536	18.4832	18.3642	17.2492	19.1666	20.5275	22.0068		18.5832		18.2339	16.8272	17.5906	18.6334	15.7734	17.7192	20.4009	21.7208		-0.66575	#VALUE!	0.288491	0.27357	-0.892577	0.269204	-1.47572	-1.44745	-0.126578	-0.286032	#VALUE!	-0.66575		0.288491	0.27357	-0.892577	0.269204	-1.47572	-1.44745	-0.126578	-0.286032
Q9H173	Nucleotide exchange factor SIL1 [OS=Homo sapiens]	FALSE		10	317	10	52.1	8.82484e+06	8.25471e+06	2.79975e+06	195995	144984	2.22274e+06	685088	305077	536118	1.43135e+06	746263	5.57558e+06	3.70607e+06	2.75781e+06	674822	451439	6.12082e+06	2.04041e+06	283515	1.28718e+06		1.09471e+06	0.0922876	1.03486	201	0.964199	0.63293	0.0158335	YES	YES	YES	YES	YES	YES	YES	YES	YES	YES		YES	1	23.0731	22.9768	21.4169	17.5805	17.1455	21.0839	19.3859	18.2188	19.0322	20.4489	19.5093	22.4107	21.8215	21.3951	19.3641	18.7842	22.5453	20.9604	18.1131	20.2958	#VALUE!	20.0621	23.0731	22.9768	21.4169	17.5805	17.1455	21.0839	19.3859	18.2188	19.0322	20.4489	19.5093	22.4107	21.8215	21.3951	19.3641	18.7842	22.5453	20.9604	18.1131	20.2958		20.0621	23.0731	22.9768	21.4169	17.5805	17.1455	21.0839	19.3859	18.2188	19.0322		19.5093	22.4107	21.8215	21.3951	19.3641	18.7842	22.5453	20.9604	18.1131	20.2958		20.0621	-0.66245	-1.15533	-0.0217721	1.78369	1.63863	1.46139	1.5745	-0.105746	1.2636	#VALUE!	0.552793	-0.66245	-1.15533	-0.0217721	1.78369	1.63863	1.46139	1.5745	-0.105746	1.2636		0.552793
P30626	Sorcin [OS=Homo sapiens]	FALSE		3	109	3	21.7	7.01788e+07	4.79309e+07	2138379	995361	973958	1.13556e+07	3.28274e+06	1.3967e+06	4.46688e+06	4.73426e+06	5.0171e+06	6.91333e+07	2.44633e+07	7.13024e+06	4.0521e+06	1.94819e+06	2.97848e+07	5.4097e+06	1.23636e+06	4.82733e+06	4.0495e+06	5.43545e+06	0.0941304	1.02627	202	0.978583	0.519003	0.00940238	YES	YES	YES	YES	YES	YES	YES	YES	YES	YES	YES	YES	0	26.0645	25.5145	21.0281	19.9249	19.8935	23.4369	21.6465	20.4136	22.0908	22.1747	22.2584	26.0429	24.5441	22.7655	21.9502	20.8937	24.8281	22.3671	20.2377	22.2028	21.9493	22.374	26.0645	25.5145	21.0281	19.9249	19.8935	23.4369	21.6465	20.4136	22.0908	22.1747	22.2584	26.0429	24.5441	22.7655	21.9502	20.8937	24.8281	22.3671	20.2377	22.2028	21.9493	22.374	26.0645	25.5145	21.0281	19.9249	19.8935	23.4369	21.6465	20.4136	22.0908	22.1747	22.2584	26.0429	24.5441	22.7655	21.9502	20.8937	24.8281	22.3671	20.2377	22.2028	21.9493	22.374	-0.0216545	-0.970337	1.73743	2.02538	1.0002	1.39117	0.720649	-0.175925	0.111957	-0.225394	0.115545	-0.0216545	-0.970337	1.73743	2.02538	1.0002	1.39117	0.720649	-0.175925	0.111957	-0.225394	0.115545
Q9NRJ3	C-C motif chemokine 28 [OS=Homo sapiens]	FALSE		6	245	6	14.3	3.61119e+06	3.60716e+06		48281.9		633912	110089	101647			228146	2.62881e+06	648756	398934		123813	609259	146206	22713.4	136840		107212	0.0947639	1.02336	203	0.980317	-0.972087	0.00863364	YES	YES	YES				YES	YES	YES			YES	5	21.784	21.7824	#VALUE!	15.5592	#VALUE!	19.2739	16.7483	16.6332	#VALUE!	#VALUE!	17.7996	21.326	19.3073	18.6058	#VALUE!	16.9178	19.2167	17.1576	14.4713	17.0621	#VALUE!	16.7101	21.784	21.7824		15.5592		19.2739	16.7483	16.6332			17.7996	21.326	19.3073	18.6058		16.9178	19.2167	17.1576	14.4713	17.0621		16.7101	21.784	21.7824				19.2739	16.7483	16.6332			17.7996	21.326	19.3073				19.2167	17.1576	14.4713			16.7101	-0.458062	-2.47511	#VALUE!	#VALUE!	#VALUE!	-0.0572262	0.409328	-2.16196	#VALUE!	#VALUE!	-1.08949	-0.458062	-2.47511				-0.0572262	0.409328	-2.16196			-1.08949
O95292	Vesicle-associated membrane protein-associated protein B/C [OS=Homo sapiens]	FALSE		8	220	7	27.2	6.98376e+08	4.72661e+08	7.40573e+07	1.26078e+07	1.43029e+07	1.0751e+08	3.7452e+07	1.20008e+07	2.83737e+07	6.54747e+07	4.07645e+07	6.90806e+08	2.44613e+08	1.68591e+08	5.42307e+07	2.38468e+07	2.73764e+08	9.9314e+07	2.05381e+07	5.9899e+07	2.22236e+07	5.58678e+07	0.0953585	1.02064	204	0.981632	0.597045	0.00805138	YES	YES	YES	YES	YES	YES	YES	YES	YES	YES	YES	YES	0	29.3794	28.8162	26.1421	23.5878	23.7698	26.6799	25.1585	23.5166	24.7581	25.9644	25.2808	29.3637	27.8659	27.3289	25.6926	24.5073	28.0284	26.5655	24.2918	25.836	24.4056	25.7355	29.3794	28.8162	26.1421	23.5878	23.7698	26.6799	25.1585	23.5166	24.7581	25.9644	25.2808	29.3637	27.8659	27.3289	25.6926	24.5073	28.0284	26.5655	24.2918	25.836	24.4056	25.7355	29.3794	28.8162	26.1421	23.5878	23.7698	26.6799	25.1585	23.5166	24.7581	25.9644	25.2808	29.3637	27.8659	27.3289	25.6926	24.5073	28.0284	26.5655	24.2918	25.836	24.4056	25.7355	-0.0157228	-0.950308	1.18681	2.10479	0.737487	1.34846	1.40696	0.77518	1.07798	-1.55884	0.454704	-0.0157228	-0.950308	1.18681	2.10479	0.737487	1.34846	1.40696	0.77518	1.07798	-1.55884	0.454704
Q8IZ07	Ankyrin repeat domain-containing protein 13A [OS=Homo sapiens]	FALSE		17	513	16	67.6	5.35855e+07	3.2719e+07	1.86918e+06	330730	286956	1.81356e+07	3.93755e+06	1.23617e+06	1.69944e+06	6.25693e+06	3.2766e+06	4.34144e+07	9.28278e+06	1.6771e+06	758850	476579	1.8824e+07	358609	658701	711368	517363	3.21081e+06	0.0953868	1.02051	205	0.977133	-0.867333	0.0100464	YES	YES	YES	YES	YES	YES	YES	YES	YES	YES	YES	YES	0	25.6753	24.9636	20.834	18.3353	18.1305	24.1123	21.9089	20.2374	20.6966	22.577	21.6438	25.3717	23.1461	20.6775	19.5335	18.8624	24.1661	18.4521	19.3293	19.4402	18.9808	21.6145	25.6753	24.9636	20.834	18.3353	18.1305	24.1123	21.9089	20.2374	20.6966	22.577	21.6438	25.3717	23.1461	20.6775	19.5335	18.8624	24.1661	18.4521	19.3293	19.4402	18.9808	21.6145	25.6753	24.9636	20.834	18.3353	18.1305	24.1123	21.9089	20.2374	20.6966	22.577	21.6438	25.3717	23.1461	20.6775	19.5335	18.8624	24.1661	18.4521	19.3293	19.4402	18.9808	21.6145	-0.303668	-1.8175	-0.156442	1.19816	0.731886	0.0537481	-3.45681	-0.908178	-1.25639	-3.5962	-0.0292608	-0.303668	-1.8175	-0.156442	1.19816	0.731886	0.0537481	-3.45681	-0.908178	-1.25639	-3.5962	-0.0292608
P04062	Lysosomal acid glucosylceramidase [OS=Homo sapiens]	FALSE		16	424	16	59.7	1.22634e+08	8.86178e+07	2.84627e+06	1.42808e+06	3.00851e+06	2.66656e+07	5.02831e+06	2.67904e+06	5.21737e+06	2.0059e+06	5.93266e+06	8.64866e+07	2.83611e+07	1.1699e+07	6.94493e+06	4.00803e+06	6.38794e+07	1.11683e+07	2.93317e+06	4.81863e+06	5.00399e+06	9.45028e+06	0.0954519	1.02022	206	0.973053	0.636878	0.0118633	YES	YES	YES	YES	YES	YES	YES	YES	YES	YES	YES	YES	0	26.8698	26.4011	21.4406	20.4456	21.5206	24.6685	22.2616	21.3533	22.3149	20.9358	22.5002	26.366	24.7574	23.4799	22.7275	21.9345	25.9288	23.4129	21.484	22.2002	22.2546	23.1719	26.8698	26.4011	21.4406	20.4456	21.5206	24.6685	22.2616	21.3533	22.3149	20.9358	22.5002	26.366	24.7574	23.4799	22.7275	21.9345	25.9288	23.4129	21.484	22.2002	22.2546	23.1719	26.8698	26.4011	21.4406	20.4456	21.5206	24.6685	22.2616	21.3533	22.3149	20.9358	22.5002	26.366	24.7574	23.4799	22.7275	21.9345	25.9288	23.4129	21.484	22.2002	22.2546	23.1719	-0.503811	-1.64368	2.03924	2.28189	0.41384	1.26037	1.15127	0.130746	-0.114699	1.31883	0.671676	-0.503811	-1.64368	2.03924	2.28189	0.41384	1.26037	1.15127	0.130746	-0.114699	1.31883	0.671676
Q96MK3	Pseudokinase FAM20A [OS=Homo sapiens]	FALSE		7	135	7	61.4	4.32217e+07	3.24375e+07	9.18212e+07	8.59951e+06	2.15299e+07	1.19329e+07	2.64436e+07	3.17276e+07	1.6682e+07	7.12332e+07	2.5184e+07	4.2701e+07	2.7939e+07	1.26222e+08	2.47082e+07	2.19809e+07	3.72488e+07	4.86196e+07	3.22799e+07	1.77933e+07	8.50791e+07	1.81048e+07	0.0960283	1.0176	207	0.9742	0.381609	0.011352	YES	YES	YES	YES	YES	YES	YES	YES	YES	YES	YES	YES	0	25.3653	24.9512	26.4523	23.0358	24.3598	23.5084	24.6564	24.9192	23.9918	26.086	24.586	25.3478	24.7358	26.9114	24.5585	24.3897	25.1507	25.535	24.9441	24.0848	26.3423	24.1099	25.3653	24.9512	26.4523	23.0358	24.3598	23.5084	24.6564	24.9192	23.9918	26.086	24.586	25.3478	24.7358	26.9114	24.5585	24.3897	25.1507	25.535	24.9441	24.0848	26.3423	24.1099	25.3653	24.9512	26.4523	23.0358	24.3598	23.5084	24.6564	24.9192	23.9918	26.086	24.586	25.3478	24.7358	26.9114	24.5585	24.3897	25.1507	25.535	24.9441	24.0848	26.3423	24.1099	-0.0174853	-0.215387	0.459068	1.52266	0.0299046	1.64225	0.878621	0.0249004	0.0930427	0.256255	-0.476135	-0.0174853	-0.215387	0.459068	1.52266	0.0299046	1.64225	0.878621	0.0249004	0.0930427	0.256255	-0.476135
P14735	Insulin-degrading enzyme [OS=Homo sapiens]	FALSE		21	214	21	117.9	1.3845e+07	7734622	1.02091e+07	582408	1.06524e+06	3.16601e+06	3.63778e+06	1.76174e+06	3.52115e+06	1.23975e+07	6.08259e+06	1.13947e+07	6.1028e+06	1.49554e+07	1.26275e+06	1.96787e+06	5.12354e+06	7.88455e+06	2.85845e+06	2.86169e+06	9.76527e+06	5.72242e+06	0.0964425	1.01573	208	0.973698	0.337	0.0115757	YES	YES	YES	YES	YES	YES	YES	YES	YES	YES	YES	YES	0	23.7229	22.8829	23.2833	19.1517	20.0227	21.5942	21.7946	20.7486	21.7476	23.5635	22.5363	23.4419	22.541	23.8342	20.2681	20.9082	22.2887	22.9106	21.4468	21.4484	23.2192	22.4482	23.7229	22.8829	23.2833	19.1517	20.0227	21.5942	21.7946	20.7486	21.7476	23.5635	22.5363	23.4419	22.541	23.8342	20.2681	20.9082	22.2887	22.9106	21.4468	21.4484	23.2192	22.4482	23.7229	22.8829	23.2833	19.1517	20.0227	21.5942	21.7946	20.7486	21.7476	23.5635	22.5363	23.4419	22.541	23.8342	20.2681	20.9082	22.2887	22.9106	21.4468	21.4484	23.2192	22.4482	-0.281	-0.341859	0.550816	1.11647	0.88546	0.694475	1.11597	0.698227	-0.299181	-0.344322	-0.0880601	-0.281	-0.341859	0.550816	1.11647	0.88546	0.694475	1.11597	0.698227	-0.299181	-0.344322	-0.0880601
Q04864	Proto-oncogene c-Rel [OS=Homo sapiens]	FALSE		1	11	1	68.5	8.09858e+08	5.48517e+08	1.36555e+08	2.79022e+07	3.3919e+07	4.9045e+08	9.29284e+07	3.42358e+07	5.31377e+07	1.55712e+08	1.29619e+08	1.08289e+09	2.14291e+08	2.81219e+08	8.79641e+07	4.37528e+07	8.70995e+08	2.18831e+08	4.3123e+07	2.35478e+08	7.03585e+07	2.48318e+08	0.0966594	1.01476	209	0.971219	0.587814	0.0126828	YES	YES	YES	YES	YES	YES	YES	YES	YES	YES	YES	YES	0	29.5931	29.031	27.0249	24.7339	25.0156	28.8695	26.4696	25.029	25.6632	27.2143	26.9497	30.0122	27.675	28.0671	26.3904	25.3829	29.6981	27.7052	25.362	27.811	26.0682	27.8876	29.5931	29.031	27.0249	24.7339	25.0156	28.8695	26.4696	25.029	25.6632	27.2143	26.9497	30.0122	27.675	28.0671	26.3904	25.3829	29.6981	27.7052	25.362	27.811	26.0682	27.8876	29.5931	29.031	27.0249	24.7339	25.0156	28.8695	26.4696	25.029	25.6632	27.2143	26.9497	30.0122	27.675	28.0671	26.3904	25.3829	29.6981	27.7052	25.362	27.811	26.0682	27.8876	0.419142	-1.35597	1.04221	1.65653	0.367282	0.828558	1.23563	0.332951	2.14778	-1.14608	0.937912	0.419142	-1.35597	1.04221	1.65653	0.367282	0.828558	1.23563	0.332951	2.14778	-1.14608	0.937912
P20851	C4b-binding protein beta chain [OS=Homo sapiens]	FALSE		4	13	4	28.3	2.59693e+06	2.71372e+06	804708	93521.2	387515	519855	207630	540280	1.76007e+06	1262373	1.99544e+06	5.91486e+06	1.87354e+06	1.23828e+06		383359	1.43945e+06	1.86955e+06	808462	1.55464e+06	1.08051e+06	2.49445e+06	0.0967551	1.01433	210	0.967551	0.639922	0.0143263	YES	YES	YES	YES		YES	YES	YES	YES	YES	YES	YES	1	21.3084	21.3718	19.6181	16.513	18.5639	18.9878	17.6637	19.0433	20.7472	20.2677	20.9283	22.4959	20.8373	20.2399	#VALUE!	18.5483	20.4571	20.8343	19.6248	20.5681	20.0433	21.2503	21.3084	21.3718	19.6181	16.513	18.5639	18.9878	17.6637	19.0433	20.7472	20.2677	20.9283	22.4959	20.8373	20.2399		18.5483	20.4571	20.8343	19.6248	20.5681	20.0433	21.2503	21.3084	21.3718	19.6181		18.5639	18.9878	17.6637	19.0433	20.7472	20.2677	20.9283	22.4959	20.8373	20.2399		18.5483	20.4571	20.8343	19.6248	20.5681	20.0433	21.2503	1.18754	-0.534501	0.621803	#VALUE!	-0.0155561	1.46934	3.1706	0.581472	-0.179052	-0.224424	0.322009	1.18754	-0.534501	0.621803		-0.0155561	1.46934	3.1706	0.581472	-0.179052	-0.224424	0.322009
Q9NQX4	Unconventional myosin-Vc [OS=Homo sapiens]	FALSE		55	1308	51	202.7	9.47452e+07	68773843	1.099e+07	1.6718e+06	680793	3.76184e+07	1.35612e+06	905942	2.73115e+06	6.57227e+06	2.53005e+06	7.57092e+07	2.52774e+07	1.84487e+07	6.91609e+06	2.96279e+06	7.38912e+07	4.62383e+06	1.83056e+06	7.74196e+06	3.09296e+06	2.73537e+06	0.0968904	1.01372	211	0.964312	0.676062	0.0157824	YES	YES	YES	YES	YES	YES	YES	YES	YES	YES	YES	YES	0	26.4975	26.0354	23.3897	20.673	19.3769	25.1649	20.3711	19.7891	21.3811	22.648	21.2707	26.174	24.5913	24.137	22.7215	21.4985	26.1389	22.1407	20.8039	22.8843	21.5606	21.3833	26.4975	26.0354	23.3897	20.673	19.3769	25.1649	20.3711	19.7891	21.3811	22.648	21.2707	26.174	24.5913	24.137	22.7215	21.4985	26.1389	22.1407	20.8039	22.8843	21.5606	21.3833	26.4975	26.0354	23.3897	20.673	19.3769	25.1649	20.3711	19.7891	21.3811	22.648	21.2707	26.174	24.5913	24.137	22.7215	21.4985	26.1389	22.1407	20.8039	22.8843	21.5606	21.3833	-0.323584	-1.44401	0.747332	2.04856	2.12167	0.973966	1.7696	1.01479	1.50319	-1.0874	0.11257	-0.323584	-1.44401	0.747332	2.04856	2.12167	0.973966	1.7696	1.01479	1.50319	-1.0874	0.11257
Q9BXI6	TBC1 domain family member 10A [OS=Homo sapiens]	FALSE		25	963	25	57.1	2.18812e+07	1.72351e+07	991543	443606	423885	3.88382e+06	89456.8	537244	613376	732479	990881	14724191	3.965e+06	3.32593e+06	1.02605e+06	708588	9.57587e+06	349060	728923	1.21892e+06	1.4204e+06	1.2189e+06	0.0980045	1.00875	212	0.9708	0.632446	0.0128704	YES	YES	YES	YES	YES	YES	YES	YES	YES	YES	YES	YES	0	24.3832	24.0388	19.9193	18.7589	18.6933	21.889	16.4489	19.0352	19.2264	19.4824	19.9184	23.8117	21.9189	21.6653	19.9687	19.4346	23.191	18.4131	19.4754	20.2172	20.4379	20.2172	24.3832	24.0388	19.9193	18.7589	18.6933	21.889	16.4489	19.0352	19.2264	19.4824	19.9184	23.8117	21.9189	21.6653	19.9687	19.4346	23.191	18.4131	19.4754	20.2172	20.4379	20.2172	24.3832	24.0388	19.9193	18.7589	18.6933	21.889	16.4489	19.0352	19.2264	19.4824	19.9184	23.8117	21.9189	21.6653	19.9687	19.4346	23.191	18.4131	19.4754	20.2172	20.4379	20.2172	-0.571505	-2.11996	1.74601	1.20976	0.741276	1.30193	1.96421	0.440189	0.990756	0.955443	0.2988	-0.571505	-2.11996	1.74601	1.20976	0.741276	1.30193	1.96421	0.440189	0.990756	0.955443	0.2988
Q04446	1,4-alpha-glucan-branching enzyme [OS=Homo sapiens]	FALSE		19	428	19	80.4	9.77769e+06	6.96842e+06	500165	150341	277028	3.31571e+06	244234	88333.1		223672	8.82854e+06	4830516	2.29277e+06	1.53422e+06	663010	723546	5.70384e+06	1.43611e+06	421246	881961	340678	6.86603e+06	0.0980528	1.00854	213	0.966718	0.835822	0.0147004	YES	YES	YES	YES	YES	YES	YES	YES	YES		YES	YES	1	23.2211	22.7324	18.932	17.1979	18.0797	21.6609	17.8979	16.4307	#VALUE!	17.771	23.0737	22.2037	21.1287	20.5491	19.3387	19.4647	22.4435	20.4537	18.6843	19.7504	18.378	22.711	23.2211	22.7324	18.932	17.1979	18.0797	21.6609	17.8979	16.4307		17.771	23.0737	22.2037	21.1287	20.5491	19.3387	19.4647	22.4435	20.4537	18.6843	19.7504	18.378	22.711	23.2211	22.7324	18.932	17.1979	18.0797	21.6609	17.8979	16.4307		17.771	23.0737	22.2037	21.1287	20.5491	19.3387	19.4647	22.4435	20.4537	18.6843		18.378	22.711	-1.01732	-1.60374	1.61703	2.14079	1.38505	0.782615	2.55582	2.25364	#VALUE!	0.607022	-0.362699	-1.01732	-1.60374	1.61703	2.14079	1.38505	0.782615	2.55582	2.25364		0.607022	-0.362699
P84085	ADP-ribosylation factor 5 [OS=Homo sapiens]	FALSE		13	838	7	20.5	15745142	9.18993e+06	1.20375e+06	128355	106218	1.09857e+06	1.45696e+06	133681	385674	2.41377e+06	852861	1.1411e+07	3.53751e+06	3.35932e+06	947829	366198	5.59041e+06	4.23703e+06	526261	1.1155e+06	430928	1.52593e+06	0.0980691	1.00847	214	0.962361	0.914463	0.0166621	YES	YES	YES	YES	YES	YES	YES	YES	YES	YES	YES	YES	0	23.9084	23.1316	20.1991	16.9698	16.6967	20.0672	20.4745	17.0284	18.557	21.2029	19.702	23.4439	21.7543	21.6797	19.8543	18.4823	22.4145	22.0146	19.0054	20.0893	18.7171	20.5413	23.9084	23.1316	20.1991	16.9698	16.6967	20.0672	20.4745	17.0284	18.557	21.2029	19.702	23.4439	21.7543	21.6797	19.8543	18.4823	22.4145	22.0146	19.0054	20.0893	18.7171	20.5413	23.9084	23.1316	20.1991	16.9698	16.6967	20.0672	20.4745	17.0284	18.557	21.2029	19.702	23.4439	21.7543	21.6797	19.8543	18.4823	22.4145	22.0146	19.0054	20.0893	18.7171	20.5413	-0.464487	-1.37732	1.48063	2.88448	1.7856	2.34733	1.5401	1.97698	1.53223	-2.48577	0.839308	-0.464487	-1.37732	1.48063	2.88448	1.7856	2.34733	1.5401	1.97698	1.53223	-2.48577	0.839308
Q7L5N1	COP9 signalosome complex subunit 6 [OS=Homo sapiens]	FALSE		6	65	6	36.1	2.57686e+08	1.93526e+08	2.17194e+08	6.93089e+06	2.314e+07	8.18979e+07	1.59477e+07	9.84709e+06	2.12936e+07	3.17615e+07	3.90355e+07	3.08479e+08	6.72478e+07	3.44267e+08	2.32212e+07	2.32457e+07	1.7653e+08	150456399	1.14387e+07	2.06013e+07	1.01522e+08	4.30295e+07	0.0989533	1.00457	215	0.966521	0.68013	0.0147887	YES	YES	YES	YES	YES	YES	YES	YES	YES	YES	YES	YES	0	27.941	27.528	27.6944	22.7246	24.4639	26.2873	23.9268	23.2313	24.3439	24.9208	25.2183	28.2006	26.003	28.359	24.4689	24.4705	27.3953	27.1648	23.4474	24.2962	26.5972	25.3588	27.941	27.528	27.6944	22.7246	24.4639	26.2873	23.9268	23.2313	24.3439	24.9208	25.2183	28.2006	26.003	28.359	24.4689	24.4705	27.3953	27.1648	23.4474	24.2962	26.5972	25.3588	27.941	27.528	27.6944	22.7246	24.4639	26.2873	23.9268	23.2313	24.3439	24.9208	25.2183	28.2006	26.003	28.359	24.4689	24.4705	27.3953	27.1648	23.4474	24.2962	26.5972	25.3588	0.259559	-1.52497	0.664542	1.74433	0.00657304	1.10802	3.23792	0.216152	-0.0476876	1.67644	0.140541	0.259559	-1.52497	0.664542	1.74433	0.00657304	1.10802	3.23792	0.216152	-0.0476876	1.67644	0.140541
Q5EB52	Mesoderm-specific transcript homolog protein [OS=Homo sapiens]	FALSE		6	161	6	38.8	2.59595e+08	1.88639e+08	9.86827e+06	2.45467e+06	2.54574e+06	4.77763e+07	7.11125e+06	9.85672e+06	1.04787e+07	17135209	6.17057e+07	2.2653e+08	7.91458e+07	2.34611e+07	7.90169e+06	5.72818e+06	1.05632e+08	2.37172e+07	8.06475e+06	2.0189e+07	1.01071e+07	9.95319e+07	0.0994539	1.00238	216	0.966913	0.556697	0.0146126	YES	YES	YES	YES	YES	YES	YES	YES	YES	YES	YES	YES	0	27.9517	27.4911	23.2344	21.2271	21.2797	25.5098	22.7617	23.2327	23.321	24.0305	25.8789	27.7551	26.238	24.4838	22.9137	22.4496	26.6545	24.4994	22.9432	24.2671	23.2689	26.5687	27.9517	27.4911	23.2344	21.2271	21.2797	25.5098	22.7617	23.2327	23.321	24.0305	25.8789	27.7551	26.238	24.4838	22.9137	22.4496	26.6545	24.4994	22.9432	24.2671	23.2689	26.5687	27.9517	27.4911	23.2344	21.2271	21.2797	25.5098	22.7617	23.2327	23.321	24.0305	25.8789	27.7551	26.238	24.4838	22.9137	22.4496	26.6545	24.4994	22.9432	24.2671	23.2689	26.5687	-0.196565	-1.25304	1.2494	1.68663	1.16999	1.14468	1.73776	-0.289477	0.946113	-0.761592	0.689755	-0.196565	-1.25304	1.2494	1.68663	1.16999	1.14468	1.73776	-0.289477	0.946113	-0.761592	0.689755
P04066	Tissue alpha-L-fucosidase [OS=Homo sapiens]	FALSE		16	622	16	53.7	6.65573e+06	5.76337e+06	375276	20675.4	152462	451952	180040		153913	165401	554711	5.73391e+06	1.271e+06	521704	164964	246271	1.50772e+06	912591	175905	428829		1.24727e+06	0.0998166	1.0008	217	0.965967	0.943806	0.0150379	YES	YES	YES	YES	YES	YES	YES	YES		YES		YES	2	22.6662	22.4585	18.5176	14.3356	17.2181	18.7858	17.458	#VALUE!	17.2318	17.3356	19.0814	22.4511	20.2775	18.9929	17.3318	17.9099	20.5239	19.7996	17.4244	18.71	#VALUE!	20.2503	22.6662	22.4585	18.5176	14.3356	17.2181	18.7858	17.458		17.2318	17.3356	19.0814	22.4511	20.2775	18.9929	17.3318	17.9099	20.5239	19.7996	17.4244	18.71		20.2503	22.6662	22.4585	18.5176	14.3356	17.2181	18.7858	17.458		17.2318		19.0814	22.4511	20.2775	18.9929	17.3318	17.9099	20.5239	19.7996		18.71		20.2503	-0.215076	-2.18095	0.475281	2.99616	0.691799	1.73813	2.34165	#VALUE!	1.47828	#VALUE!	1.16897	-0.215076	-2.18095	0.475281	2.99616	0.691799	1.73813	2.34165		1.47828		1.16897
Q5TC84	Opioid growth factor receptor-like protein 1 [OS=Homo sapiens]	FALSE		19	402	19	51.2	2.79528e+07	1.3472e+07	4.30825e+08	2.35587e+07	1.20375e+08	3.3913e+07	5.35077e+07	6.71986e+07	4.5599e+07	7.2235e+07	2.04286e+07	4.40979e+07	2.6081e+07	4.39198e+08	5.53945e+07	1.23313e+08	2.58801e+07	1.03437e+08	6.31641e+07	4.11983e+07	6.54203e+07	2.36147e+07	0.100743	0.996784	218	0.970462	0.29983	0.0130214	YES	YES	YES	YES	YES	YES	YES	YES	YES	YES	YES	YES	0	24.7365	23.6835	28.6825	24.4898	26.843	25.0153	25.6732	26.0019	25.4425	26.1062	24.2841	25.3942	24.6365	28.7103	25.7232	26.8778	24.6253	26.6242	25.9126	25.2961	25.9632	24.4932	24.7365	23.6835	28.6825	24.4898	26.843	25.0153	25.6732	26.0019	25.4425	26.1062	24.2841	25.3942	24.6365	28.7103	25.7232	26.8778	24.6253	26.6242	25.9126	25.2961	25.9632	24.4932	24.7365	23.6835	28.6825	24.4898	26.843	25.0153	25.6732	26.0019	25.4425	26.1062	24.2841	25.3942	24.6365	28.7103	25.7232	26.8778	24.6253	26.6242	25.9126	25.2961	25.9632	24.4932	0.657719	0.953038	0.02777	1.23349	0.0347951	-0.389999	0.950929	-0.0893264	-0.146417	-0.14296	0.209096	0.657719	0.953038	0.02777	1.23349	0.0347951	-0.389999	0.950929	-0.0893264	-0.146417	-0.14296	0.209096
Q9Y4D7	Plexin-D1 [OS=Homo sapiens]	FALSE		13	88	13	211.9	2.16545e+07	1.71043e+07	7.88687e+07	2.42561e+07	2.50642e+07	1.16048e+07	5.64875e+07	4.01282e+07	2.27081e+07	8.46201e+07	3.94915e+07	5.41284e+07	4.43249e+07	8.90671e+07	5.64342e+07	2.31461e+07	1.32819e+07	6.89261e+07	3.08109e+07	2.83271e+07	6.97608e+07	3.41075e+07	0.101709	0.992642	219	0.975288	0.354901	0.0108673	YES	YES	YES	YES	YES	YES	YES	YES	YES	YES	YES	YES	0	24.3682	24.0279	26.2329	24.5318	24.5791	23.4682	25.7514	25.2581	24.4367	26.3345	25.235	25.6899	25.4016	26.4084	25.7501	24.4643	23.663	26.0385	24.8769	24.7557	26.0559	25.0236	24.3682	24.0279	26.2329	24.5318	24.5791	23.4682	25.7514	25.2581	24.4367	26.3345	25.235	25.6899	25.4016	26.4084	25.7501	24.4643	23.663	26.0385	24.8769	24.7557	26.0559	25.0236	24.3682	24.0279	26.2329	24.5318	24.5791	23.4682	25.7514	25.2581	24.4367	26.3345	25.235	25.6899	25.4016	26.4084	25.7501	24.4643	23.663	26.0385	24.8769	24.7557	26.0559	25.0236	1.32172	1.37376	0.17544	1.21822	-0.114858	0.194743	0.287119	-0.381175	0.318976	-0.278583	-0.211453	1.32172	1.37376	0.17544	1.21822	-0.114858	0.194743	0.287119	-0.381175	0.318976	-0.278583	-0.211453
Q9Y6Y0	Influenza virus NS1A-binding protein [OS=Homo sapiens]	FALSE		5	11	5	71.7	1.10325e+09	2.87216e+08	1.17317e+07	3.32809e+06	2.7145e+06	3.75929e+07	4.21069e+06	4.22133e+06	7.29035e+06	1.53182e+07	1.86063e+08	9.69991e+08	6.8796e+07	2.84786e+08	1.17242e+07	6.45951e+06	1.29782e+08	1.68193e+08	8.04547e+07	2.02801e+07	2.38421e+06	1.78402e+08	0.101801	0.992249	220	0.971735	1.41027	0.0124521	YES	YES	YES	YES	YES	YES	YES	YES	YES	YES	YES	YES	0	30.0391	28.0976	23.4839	21.6663	21.3723	25.164	22.0056	22.0093	22.7976	23.8687	27.4712	29.8534	26.0358	28.0853	23.483	22.623	26.9515	27.3255	26.2617	24.2736	21.1851	27.4106	30.0391	28.0976	23.4839	21.6663	21.3723	25.164	22.0056	22.0093	22.7976	23.8687	27.4712	29.8534	26.0358	28.0853	23.483	22.623	26.9515	27.3255	26.2617	24.2736	21.1851	27.4106	30.0391	28.0976	23.4839	21.6663	21.3723	25.164	22.0056	22.0093	22.7976	23.8687	27.4712	29.8534	26.0358	28.0853	23.483	22.623	26.9515	27.3255	26.2617	24.2736	21.1851	27.4106	-0.185717	-2.06174	4.6014	1.81672	1.25074	1.78756	5.31992	4.25241	1.47601	-2.68366	-0.0606583	-0.185717	-2.06174	4.6014	1.81672	1.25074	1.78756	5.31992	4.25241	1.47601	-2.68366	-0.0606583
Q9UNN5	FAS-associated factor 1 [OS=Homo sapiens]	FALSE		3	25	3	73.9	9.33811e+06	7.14084e+06	265569	237449	84758.9	1.42914e+06	125465				405305	1.58543e+07	4.19304e+06	434142	400905	179273	1.933e+06			236494		446303	0.10205	0.991187	221	0.969707	0.445104	0.0133596	YES	YES	YES	YES	YES	YES	YES					YES	4	23.1547	22.7677	18.0187	17.8573	16.3711	20.4467	16.9369	#VALUE!	#VALUE!	#VALUE!	18.6286	23.9184	21.9996	18.7278	18.6129	17.4518	20.8824	#VALUE!	#VALUE!	17.8514	#VALUE!	18.7677	23.1547	22.7677	18.0187	17.8573	16.3711	20.4467	16.9369				18.6286	23.9184	21.9996	18.7278	18.6129	17.4518	20.8824			17.8514		18.7677	23.1547	22.7677	18.0187	17.8573	16.3711	20.4467					18.6286	23.9184	21.9996	18.7278	18.6129	17.4518	20.8824					18.7677	0.763673	-0.768098	0.709078	0.755642	1.08072	0.435698	#VALUE!	#VALUE!	#VALUE!	#VALUE!	0.139016	0.763673	-0.768098	0.709078	0.755642	1.08072	0.435698					0.139016
Q9H3Q1	Cdc42 effector protein 4 [OS=Homo sapiens]	FALSE		5	83	5	38	1.1912e+07	7.42764e+06		202102	158863	3.97299e+06	421000		392174	285345	6.74688e+06	1.37814e+07	1.73952e+06			104905	8.00197e+06	256759		142636	87072.1	6.00661e+06	0.1028	0.988006	222	0.972434	-0.690641	0.0121398	YES	YES	YES			YES	YES	YES		YES	YES	YES	3	23.5059	22.8245	#VALUE!	17.6247	17.2774	21.9218	18.6835	#VALUE!	18.5811	18.1223	22.6858	23.7162	20.7303	#VALUE!	#VALUE!	16.6787	22.9319	17.9701	#VALUE!	17.122	16.4099	22.5181	23.5059	22.8245		17.6247	17.2774	21.9218	18.6835		18.5811	18.1223	22.6858	23.7162	20.7303			16.6787	22.9319	17.9701		17.122	16.4099	22.5181	23.5059	22.8245			17.2774	21.9218	18.6835		18.5811	18.1223	22.6858	23.7162	20.7303			16.6787	22.9319	17.9701		17.122	16.4099	22.5181	0.210306	-2.09421	#VALUE!	#VALUE!	-0.598701	1.01013	-0.713403	#VALUE!	-1.45916	-1.71242	-0.167671	0.210306	-2.09421			-0.598701	1.01013	-0.713403		-1.45916	-1.71242	-0.167671
Q01469	Fatty acid-binding protein 5 [OS=Homo sapiens]	FALSE		8	70	8	15.2	1.25065e+08	9.80025e+07	6.68322e+06	1.39795e+06	1.48528e+06	1.76276e+07	3.75473e+06	1.09624e+06	1.52299e+06	3.21178e+06	4.90904e+06	1.03256e+08	2.76563e+07	2.02277e+07	6.3163e+06	3.64901e+06	6.09616e+07	1.29164e+07	1.48461e+06	1.07096e+07	1.21595e+06	6.59256e+06	0.102973	0.987275	223	0.969704	0.801513	0.0133607	YES	YES	YES	YES	YES	YES	YES	YES	YES	YES	YES	YES	0	26.8981	26.5463	22.6721	20.4149	20.5023	24.0713	21.8403	20.0641	20.5385	21.6149	22.227	26.6216	24.7211	24.2698	22.5906	21.7991	25.8614	23.6227	20.5017	23.3524	20.2137	22.6524	26.8981	26.5463	22.6721	20.4149	20.5023	24.0713	21.8403	20.0641	20.5385	21.6149	22.227	26.6216	24.7211	24.2698	22.5906	21.7991	25.8614	23.6227	20.5017	23.3524	20.2137	22.6524	26.8981	26.5463	22.6721	20.4149	20.5023	24.0713	21.8403	20.0641	20.5385	21.6149	22.227	26.6216	24.7211	24.2698	22.5906	21.7991	25.8614	23.6227	20.5017	23.3524	20.2137	22.6524	-0.276459	-1.82521	1.59772	2.17577	1.29678	1.79006	1.78242	0.43752	2.81393	-1.40128	0.425396	-0.276459	-1.82521	1.59772	2.17577	1.29678	1.79006	1.78242	0.43752	2.81393	-1.40128	0.425396
Q7Z7D3	V-set domain-containing T-cell activation inhibitor 1 [OS=Homo sapiens]	FALSE		5	115	5	30.9	2.31207e+06	1.87707e+06	99633.6	26892.6	79338.1	772133	80201.3		184012	210360	218577	1.38617e+06	1.46539e+06	211089	135992		1.63983e+06	574373	42388.5			293617	0.103242	0.986145	224	0.967891	0.954118	0.0141734	YES	YES	YES	YES	YES		YES	YES				YES	4	21.1408	20.84	16.6043	14.7149	16.2757	19.5585	16.2913	#VALUE!	17.4894	17.6825	17.7378	20.4027	20.4829	17.6875	17.0532	#VALUE!	20.6451	19.1316	15.3714	#VALUE!	#VALUE!	18.1636	21.1408	20.84	16.6043	14.7149	16.2757	19.5585	16.2913		17.4894	17.6825	17.7378	20.4027	20.4829	17.6875	17.0532		20.6451	19.1316	15.3714			18.1636	21.1408	20.84	16.6043	14.7149		19.5585	16.2913				17.7378	20.4027	20.4829	17.6875	17.0532		20.6451	19.1316				18.1636	-0.738084	-0.357197	1.08315	2.33825	#VALUE!	1.08663	2.84029	#VALUE!	#VALUE!	#VALUE!	0.425794	-0.738084	-0.357197	1.08315	2.33825		1.08663	2.84029				0.425794
O75936	Gamma-butyrobetaine dioxygenase [OS=Homo sapiens]	FALSE		3	13	3	44.7	2.4529e+06		1.02305e+06	417069	1.5975e+06	521172	1.33379e+06	1.11068e+06	386464	1.13155e+06	2.46617e+06	1.51597e+06	738154	847946	765643	1002192	330982	761689	692739	532521	184130	2.11166e+06	0.103257	0.986081	225	0.96373	-0.528657	0.0160447	YES	YES		YES	YES	YES	YES	YES	YES	YES	YES	YES	1	21.2261	#VALUE!	19.9644	18.6699	20.6074	18.9914	20.3471	20.083	18.56	20.1099	21.2338	20.5318	19.4936	19.6936	19.5463	19.9347	18.3364	19.5388	19.402	19.0225	17.4904	21.0099	21.2261		19.9644	18.6699	20.6074	18.9914	20.3471	20.083	18.56	20.1099	21.2338	20.5318	19.4936	19.6936	19.5463	19.9347	18.3364	19.5388	19.402	19.0225	17.4904	21.0099	21.2261		19.9644	18.6699	20.6074	18.9914	20.3471	20.083	18.56	20.1099	21.2338	20.5318		19.6936	19.5463	19.9347	18.3364	19.5388	19.402	19.0225	17.4904	21.0099	-0.694246	#VALUE!	-0.270835	0.876385	-0.672656	-0.655006	-0.808255	-0.681064	0.462506	-2.61951	-0.223893	-0.694246		-0.270835	0.876385	-0.672656	-0.655006	-0.808255	-0.681064	0.462506	-2.61951	-0.223893
P12830	Cadherin-1 [OS=Homo sapiens]	FALSE		15	495	15	97.4	1.5754e+06	1.00351e+06	675788	220148	255667	227683	963689	191163	240334	788701	148600	1.01155e+06		1.25274e+06	614173	368618	593477	1.00756e+06	265337		672602		0.104061	0.982711	226	0.96694	0.493626	0.0146006	YES	YES		YES	YES	YES	YES	YES	YES		YES		3	20.5873	19.9366	19.3662	17.7481	17.9639	17.7967	19.8782	17.5444	17.8747	19.5891	17.1811	19.9481	#VALUE!	20.2567	19.2283	18.4918	19.1788	19.9424	18.0175	#VALUE!	19.3594	#VALUE!	20.5873	19.9366	19.3662	17.7481	17.9639	17.7967	19.8782	17.5444	17.8747	19.5891	17.1811	19.9481		20.2567	19.2283	18.4918	19.1788	19.9424	18.0175		19.3594		20.5873		19.3662	17.7481	17.9639	17.7967	19.8782	17.5444		19.5891		19.9481		20.2567	19.2283	18.4918	19.1788	19.9424	18.0175		19.3594		-0.639145	#VALUE!	0.890443	1.48017	0.527859	1.38217	0.0642195	0.473023	#VALUE!	-0.229727	#VALUE!	-0.639145		0.890443	1.48017	0.527859	1.38217	0.0642195	0.473023		-0.229727
Q86V21	Acetoacetyl-CoA synthetase [OS=Homo sapiens]	FALSE		25	809	25	75.1	3.6406e+08	2.63761e+08	2.44872e+07	6.09013e+06	6.32385e+06	1.12473e+08	1.06767e+07	6.5489e+06	1.20689e+07	2.38561e+07	1.71515e+07	3.68539e+08	1.88241e+08	5.04946e+07	2.33979e+07	1.36839e+07	2.93907e+08	2.7314e+07	4.86035e+06	2.23006e+07	1.09637e+07	1.74404e+07	0.104129	0.98243	227	0.963305	0.52087	0.0162361	YES	YES	YES	YES	YES	YES	YES	YES	YES	YES	YES	YES	0	28.4396	27.9747	24.5455	22.538	22.5924	26.745	23.348	22.6428	23.5248	24.5079	24.0318	28.4572	27.488	25.5896	24.4799	23.706	28.1308	24.7031	22.2126	24.4106	23.3862	24.0559	28.4396	27.9747	24.5455	22.538	22.5924	26.745	23.348	22.6428	23.5248	24.5079	24.0318	28.4572	27.488	25.5896	24.4799	23.706	28.1308	24.7031	22.2126	24.4106	23.3862	24.0559	28.4396	27.9747	24.5455	22.538	22.5924	26.745	23.348	22.6428	23.5248	24.5079	24.0318	28.4572	27.488	25.5896	24.4799	23.706	28.1308	24.7031	22.2126	24.4106	23.3862	24.0559	0.0176441	-0.486648	1.0441	1.94184	1.1136	1.38578	1.35517	-0.430193	0.885796	-1.12162	0.0240934	0.0176441	-0.486648	1.0441	1.94184	1.1136	1.38578	1.35517	-0.430193	0.885796	-1.12162	0.0240934
O75569	Interferon-inducible double-stranded RNA-dependent protein kinase activator A [OS=Homo sapiens]	FALSE		10	187	10	34.4	2.6174e+07	17368092	2.84387e+06	827074	1.01621e+06	2.05621e+06	1.33162e+06	40532.4	1.00684e+06	2.74491e+06	614020	1.92566e+07	5.31386e+06	2.97634e+06	1.92499e+06	1.77654e+06	4.92745e+06	2.75158e+06	368094	1.93082e+06		1.12346e+06	0.104436	0.981151	228	0.961908	0.724076	0.0168664	YES	YES	YES	YES	YES	YES	YES	YES	YES	YES		YES	1	24.6416	24.0499	21.4394	19.6577	19.9548	20.9716	20.3448	15.3068	19.9414	21.3883	19.2279	24.1988	22.3413	21.5051	20.8764	20.7606	22.2324	21.3918	18.4897	20.8808	#VALUE!	20.0995	24.6416	24.0499	21.4394	19.6577	19.9548	20.9716	20.3448	15.3068	19.9414	21.3883	19.2279	24.1988	22.3413	21.5051	20.8764	20.7606	22.2324	21.3918	18.4897	20.8808		20.0995	24.6416	24.0499	21.4394	19.6577	19.9548	20.9716	20.3448	15.3068	19.9414		19.2279	24.1988	22.3413	21.5051	20.8764	20.7606	22.2324	21.3918	18.4897	20.8808		20.0995	-0.442783	-1.70861	0.0656852	1.21876	0.805871	1.26086	1.04707	3.18293	0.939385	#VALUE!	0.871589	-0.442783	-1.70861	0.0656852	1.21876	0.805871	1.26086	1.04707	3.18293	0.939385		0.871589
O00303	Eukaryotic translation initiation factor 3 subunit F [OS=Homo sapiens]	FALSE		13	442	13	37.5	1.282e+08	8.40062e+07	1.70049e+07	4.1539e+06	2.19474e+06	1.24453e+07	6.05979e+06	3.28902e+06	3.90586e+06	9.06472e+06	6.37381e+06	5.36166e+07	2.70711e+07	2.70862e+07	1.04359e+07	6.25334e+06	2.69546e+07	2.34935e+07	3.26288e+06	7.76839e+06	4.02305e+07	8.35881e+06	0.104673	0.980164	229	0.959886	0.655565	0.0177804	YES	YES	YES	YES	YES	YES	YES	YES	YES	YES	YES	YES	0	26.9338	26.324	24.0194	21.986	21.0656	23.5691	22.5308	21.6492	21.8972	23.1118	22.6037	25.6762	24.6902	24.6911	23.315	22.5762	24.684	24.4858	21.6377	22.8892	25.2618	22.9949	26.9338	26.324	24.0194	21.986	21.0656	23.5691	22.5308	21.6492	21.8972	23.1118	22.6037	25.6762	24.6902	24.6911	23.315	22.5762	24.684	24.4858	21.6377	22.8892	25.2618	22.9949	26.9338	26.324	24.0194	21.986	21.0656	23.5691	22.5308	21.6492	21.8972	23.1118	22.6037	25.6762	24.6902	24.6911	23.315	22.5762	24.684	24.4858	21.6377	22.8892	25.2618	22.9949	-1.25764	-1.63374	0.671607	1.32901	1.51058	1.11493	1.95492	-0.0115161	0.991974	2.14996	0.391143	-1.25764	-1.63374	0.671607	1.32901	1.51058	1.11493	1.95492	-0.0115161	0.991974	2.14996	0.391143
Q16555	Dihydropyrimidinase-related protein 2 [OS=Homo sapiens]	FALSE		36	2162	32	62.3	5.92144e+08	4.35234e+08	4.94682e+07	9.99039e+06	1.22612e+07	1.41853e+08	2.00543e+07	1.72088e+07	2.83567e+07	2.13667e+07	6.16475e+07	4.68734e+08	1.76341e+08	9.4695e+07	3.79365e+07	3.32095e+07	3.00792e+08	6.12453e+07	2.26376e+07	6.20775e+07	1.21553e+07	6.62225e+07	0.104863	0.979378	230	0.957445	0.560833	0.0188864	YES	YES	YES	YES	YES	YES	YES	YES	YES	YES	YES	YES	0	29.1414	28.6972	25.56	23.2521	23.5476	27.0798	24.2574	24.0366	24.7572	24.3489	25.8775	28.8042	27.3938	26.4968	25.1771	24.9851	28.1642	25.8681	24.4322	25.8876	23.5351	25.9808	29.1414	28.6972	25.56	23.2521	23.5476	27.0798	24.2574	24.0366	24.7572	24.3489	25.8775	28.8042	27.3938	26.4968	25.1771	24.9851	28.1642	25.8681	24.4322	25.8876	23.5351	25.9808	29.1414	28.6972	25.56	23.2521	23.5476	27.0798	24.2574	24.0366	24.7572	24.3489	25.8775	28.8042	27.3938	26.4968	25.1771	24.9851	28.1642	25.8681	24.4322	25.8876	23.5351	25.9808	-0.33718	-1.30342	0.936787	1.92497	1.4375	1.08437	1.61069	0.395573	1.13038	-0.813783	0.10328	-0.33718	-1.30342	0.936787	1.92497	1.4375	1.08437	1.61069	0.395573	1.13038	-0.813783	0.10328
Q9P2X0	Dolichol-phosphate mannosyltransferase subunit 3 [OS=Homo sapiens]	FALSE		2	89	2	10.1	4.23562e+06	4.47836e+06	4.38629e+06	730678	3.67048e+06	2.08406e+06	721332	1.06554e+06	1.90241e+06	2.89875e+06	1.99835e+07	7.0506e+06	1.21916e+06	1.74987e+06	1.07311e+06	2.93888e+06	941377	656042	1.37916e+06	1.40896e+06	1.52042e+06	1.58197e+07	0.105372	0.977275	231	0.957926	-0.440574	0.018668	YES	YES	YES	YES	YES	YES	YES	YES	YES	YES	YES	YES	0	22.0141	22.0945	22.0646	19.4789	21.8075	20.991	19.4603	20.0232	20.8594	21.467	24.2523	22.7493	20.2175	20.7388	20.0334	21.4868	19.8444	19.3234	20.3954	20.4262	20.536	23.9152	22.0141	22.0945	22.0646	19.4789	21.8075	20.991	19.4603	20.0232	20.8594	21.467	24.2523	22.7493	20.2175	20.7388	20.0334	21.4868	19.8444	19.3234	20.3954	20.4262	20.536	23.9152	22.0141	22.0945	22.0646	19.4789	21.8075	20.991	19.4603	20.0232	20.8594	21.467	24.2523	22.7493	20.2175	20.7388	20.0334	21.4868	19.8444	19.3234	20.3954	20.4262	20.536	23.9152	0.735171	-1.87708	-1.32575	0.554491	-0.3207	-1.14655	-0.136875	0.372212	-0.433192	-0.930956	-0.337082	0.735171	-1.87708	-1.32575	0.554491	-0.3207	-1.14655	-0.136875	0.372212	-0.433192	-0.930956	-0.337082
P19835	Bile salt-activated lipase [OS=Homo sapiens]	FALSE		61	15273	61	79.3	2.16326e+09	1.56138e+09	1.64377e+10	5.12811e+09	6.5138e+09	2.21261e+09	1.47607e+10	1.05035e+10	7.28065e+09	2.15946e+10	4.46794e+09	3.32495e+09	3.16182e+09	1.72436e+10	1.14931e+10	6.33364e+09	2.24009e+09	1.87679e+10	8.85544e+09	7.76002e+09	1.93061e+10	4.27684e+09	0.105789	0.975559	232	0.957573	0.256029	0.0188281	YES	YES	YES	YES	YES	YES	YES	YES	YES	YES	YES	YES	0	31.0106	30.5402	33.9363	32.2558	32.6009	31.0431	33.781	33.2901	32.7614	34.33	32.057	31.6307	31.5581	34.0053	33.42	32.5604	31.0609	34.1275	33.0439	32.8534	34.1683	31.9939	31.0106	30.5402	33.9363	32.2558	32.6009	31.0431	33.781	33.2901	32.7614	34.33	32.057	31.6307	31.5581	34.0053	33.42	32.5604	31.0609	34.1275	33.0439	32.8534	34.1683	31.9939	31.0106	30.5402	33.9363	32.2558	32.6009	31.0431	33.781	33.2901	32.7614	34.33	32.057	31.6307	31.5581	34.0053	33.42	32.5604	31.0609	34.1275	33.0439	32.8534	34.1683	31.9939	0.620126	1.01793	0.0690541	1.16427	-0.0404639	0.0178082	0.346506	-0.246229	0.0919931	-0.161614	-0.0630657	0.620126	1.01793	0.0690541	1.16427	-0.0404639	0.0178082	0.346506	-0.246229	0.0919931	-0.161614	-0.0630657
P08246	Neutrophil elastase [OS=Homo sapiens]	FALSE		1	15	1	28.5			615118	152929	53336.3	103281	129468	93018.8	129328	444765	313484		214251	171161	87433.7	65911		24939	156544		365330	104793	0.105902	0.975094	233	0.954485	-0.833793	0.0202309	YES			YES	YES	YES		YES	YES		YES	YES	4	#VALUE!	#VALUE!	19.2305	17.2225	15.7028	16.6562	16.9822	16.5052	16.9807	18.7627	18.258	#VALUE!	17.7089	17.385	16.4159	16.0082	#VALUE!	14.6061	17.2562	#VALUE!	18.4788	16.6772			19.2305	17.2225	15.7028	16.6562	16.9822	16.5052	16.9807	18.7627	18.258		17.7089	17.385	16.4159	16.0082		14.6061	17.2562		18.4788	16.6772			19.2305	17.2225	15.7028		16.9822	16.5052		18.7627	18.258			17.385	16.4159	16.0082		14.6061	17.2562		18.4788	16.6772	#VALUE!	#VALUE!	-1.84551	-0.806604	0.305402	#VALUE!	-2.37612	0.750973	#VALUE!	-0.283846	-1.58084			-1.84551	-0.806604	0.305402		-2.37612	0.750973		-0.283846	-1.58084
P22059	Oxysterol-binding protein 1 [OS=Homo sapiens]	FALSE		27	1292	25	89.4	4.32491e+07	2.39673e+07	769145	160257	89078	4.83278e+06	387737	61883.4	733320	368460	1.64839e+06	2.16512e+07	6.71986e+06	2.04881e+06	642387	663855	1.2383e+07	780853	227716	1.07344e+06	332593	1.71454e+06	0.106738	0.971682	234	0.957902	0.744292	0.018679	YES	YES	YES	YES	YES	YES	YES	YES	YES	YES	YES	YES	0	25.3662	24.5146	19.5529	17.29	16.4428	22.2044	18.5647	15.9173	19.4841	18.4911	20.6526	24.3679	22.68	20.9664	19.2931	19.3405	23.5619	19.5747	17.7969	20.0338	18.3434	20.7094	25.3662	24.5146	19.5529	17.29	16.4428	22.2044	18.5647	15.9173	19.4841	18.4911	20.6526	24.3679	22.68	20.9664	19.2931	19.3405	23.5619	19.5747	17.7969	20.0338	18.3434	20.7094	25.3662	24.5146	19.5529	17.29	16.4428	22.2044	18.5647	15.9173	19.4841	18.4911	20.6526	24.3679	22.68	20.9664	19.2931	19.3405	23.5619	19.5747	17.7969	20.0338	18.3434	20.7094	-0.998221	-1.83456	1.41346	2.00305	2.89773	1.35743	1.00997	1.87961	0.549728	-0.14775	0.0567674	-0.998221	-1.83456	1.41346	2.00305	2.89773	1.35743	1.00997	1.87961	0.549728	-0.14775	0.0567674
P62861	Ubiquitin-like FUBI-ribosomal protein eS30 fusion protein [OS=Homo sapiens]	FALSE		2	72	2	14.4	1.41459e+07	1.12455e+07	888889	247979	169007	4.06713e+06		168293	492921	430592	2.26235e+06	1.32346e+07	4.62207e+06	2.17102e+06	836724	590221	6.5512e+06	1.17162e+06	601941	521177		2.09071e+06	0.106817	0.971361	235	0.954532	0.662353	0.0202093	YES	YES	YES	YES	YES	YES	YES		YES	YES		YES	2	23.7539	23.4228	19.7616	17.9199	17.3667	21.9556	#VALUE!	17.3606	18.911	18.716	21.1094	23.6578	22.1401	21.0499	19.6744	19.1709	22.6433	20.1601	19.1993	18.9914	#VALUE!	20.9956	23.7539	23.4228	19.7616	17.9199	17.3667	21.9556		17.3606	18.911	18.716	21.1094	23.6578	22.1401	21.0499	19.6744	19.1709	22.6433	20.1601	19.1993	18.9914		20.9956	23.7539	23.4228	19.7616	17.9199	17.3667	21.9556		17.3606	18.911		21.1094	23.6578	22.1401	21.0499	19.6744	19.1709	22.6433		19.1993	18.9914		20.9956	-0.0960755	-1.28274	1.2883	1.75453	1.80418	0.687748	#VALUE!	1.83865	0.0804165	#VALUE!	-0.113829	-0.0960755	-1.28274	1.2883	1.75453	1.80418	0.687748		1.83865	0.0804165		-0.113829
Q6ZVX7	F-box only protein 50 [OS=Homo sapiens]	FALSE		9	368	9	30.8	8.04065e+07	5.68894e+07	4.08459e+06	950625	976517	2.22455e+07	3.21523e+06	493993	3.50406e+06	689957	4.74464e+06	5.37934e+07	1.75317e+07	5.76295e+06	7.11785e+06	3.26307e+06	4.20005e+07	6.20877e+06	1.64325e+06	7.53906e+06	453360	7.04546e+06	0.106835	0.971287	236	0.950649	0.684884	0.02198	YES	YES	YES	YES	YES	YES	YES	YES	YES	YES	YES	YES	0	26.2608	25.7617	21.9618	19.8585	19.8973	24.407	21.6165	18.9141	21.7406	19.3961	22.1779	25.6809	24.0635	22.4584	22.763	21.6378	25.3239	22.5659	20.6481	22.846	18.7903	22.7483	26.2608	25.7617	21.9618	19.8585	19.8973	24.407	21.6165	18.9141	21.7406	19.3961	22.1779	25.6809	24.0635	22.4584	22.763	21.6378	25.3239	22.5659	20.6481	22.846	18.7903	22.7483	26.2608	25.7617	21.9618	19.8585	19.8973	24.407	21.6165	18.9141	21.7406	19.3961	22.1779	25.6809	24.0635	22.4584	22.763	21.6378	25.3239	22.5659	20.6481	22.846	18.7903	22.7483	-0.579882	-1.69819	0.496615	2.90449	1.74051	0.916891	0.949383	1.73399	1.10536	-0.605849	0.570397	-0.579882	-1.69819	0.496615	2.90449	1.74051	0.916891	0.949383	1.73399	1.10536	-0.605849	0.570397
P13796	Plastin-2 [OS=Homo sapiens]	FALSE		45	2049	38	70.2	2.62554e+08	1.66036e+08	1.01036e+07	2.4464e+06	1.7694e+06	8.13172e+07	5.48818e+06	2.36464e+06	7.00058e+06	1.01403e+07	1.0444e+07	2.51349e+08	1.20976e+08	2.56972e+07	1.10923e+07	6.32047e+06	2.11753e+08	1.44586e+07	3.53056e+06	8.94129e+06	3.26293e+06	9.10978e+06	0.106853	0.971214	237	0.946797	0.611015	0.0237433	YES	YES	YES	YES	YES	YES	YES	YES	YES	YES	YES	YES	0	27.968	27.3069	23.2684	21.2222	20.7548	26.2771	22.3879	21.1732	22.739	23.2736	23.3162	27.9051	26.8501	24.6151	23.4031	22.5916	27.6578	23.7854	21.7515	23.0921	21.6377	23.119	27.968	27.3069	23.2684	21.2222	20.7548	26.2771	22.3879	21.1732	22.739	23.2736	23.3162	27.9051	26.8501	24.6151	23.4031	22.5916	27.6578	23.7854	21.7515	23.0921	21.6377	23.119	27.968	27.3069	23.2684	21.2222	20.7548	26.2771	22.3879	21.1732	22.739	23.2736	23.3162	27.9051	26.8501	24.6151	23.4031	22.5916	27.6578	23.7854	21.7515	23.0921	21.6377	23.119	-0.0629232	-0.456778	1.34675	2.18083	1.83677	1.38075	1.39753	0.578279	0.353009	-1.63587	-0.197186	-0.0629232	-0.456778	1.34675	2.18083	1.83677	1.38075	1.39753	0.578279	0.353009	-1.63587	-0.197186
P16278	Beta-galactosidase [OS=Homo sapiens]	FALSE		6	125	5	76	1.08749e+07	6298342	220458			1.45523e+06	503778	190786	326771		1.38691e+06	1.21573e+07	2.8662e+06	1.08396e+06	866665	289861	3.16645e+06	1.22421e+06	281771	429645		1.92262e+06	0.108416	0.964906	238	0.956614	0.644245	0.0192633	YES	YES	YES	YES			YES	YES	YES	YES		YES	3	23.3745	22.5865	17.7501	#VALUE!	#VALUE!	20.4728	18.9424	17.5416	18.3179	#VALUE!	20.4034	23.5353	21.4507	20.0479	19.7251	18.145	21.5944	20.2234	18.1042	18.7128	#VALUE!	20.8746	23.3745	22.5865	17.7501			20.4728	18.9424	17.5416	18.3179		20.4034	23.5353	21.4507	20.0479	19.7251	18.145	21.5944	20.2234	18.1042	18.7128		20.8746	23.3745	22.5865	17.7501			20.4728	18.9424	17.5416	18.3179		20.4034	23.5353	21.4507	20.0479			21.5944	20.2234	18.1042	18.7128		20.8746	0.16081	-1.13583	2.29774	#VALUE!	#VALUE!	1.12162	1.28099	0.562566	0.394864	#VALUE!	0.471204	0.16081	-1.13583	2.29774			1.12162	1.28099	0.562566	0.394864		0.471204
P11766	Alcohol dehydrogenase class-3 [OS=Homo sapiens]	FALSE		11	494	11	39.7	1.04359e+08	6.12396e+07	1.34216e+06	511094	1.03524e+06	1.01771e+07	1.17278e+06	323448	1.41621e+06	1.33512e+06	1.97244e+06	7.83014e+07	1.91314e+07	3.54386e+06	1.96977e+06	1.83389e+06	2.02661e+07	3.76997e+06	890073	3.79011e+06	513646	4.00321e+06	0.108495	0.964591	239	0.953302	0.66192	0.0207697	YES	YES	YES	YES	YES	YES	YES	YES	YES	YES	YES	YES	0	26.637	25.868	20.3561	18.9632	19.9815	23.2788	20.1615	18.3032	20.4336	20.3485	20.9116	26.2225	24.1894	21.7569	20.9096	20.8065	24.2726	21.8461	19.7636	21.8538	18.9704	21.9327	26.637	25.868	20.3561	18.9632	19.9815	23.2788	20.1615	18.3032	20.4336	20.3485	20.9116	26.2225	24.1894	21.7569	20.9096	20.8065	24.2726	21.8461	19.7636	21.8538	18.9704	21.9327	26.637	25.868	20.3561	18.9632	19.9815	23.2788	20.1615	18.3032	20.4336	20.3485	20.9116	26.2225	24.1894	21.7569	20.9096	20.8065	24.2726	21.8461	19.7636	21.8538	18.9704	21.9327	-0.414444	-1.67852	1.40076	1.94637	0.824949	0.993745	1.68462	1.46039	1.4202	-1.37813	1.02117	-0.414444	-1.67852	1.40076	1.94637	0.824949	0.993745	1.68462	1.46039	1.4202	-1.37813	1.02117
P35221	Catenin alpha-1 [OS=Homo sapiens]	FALSE		45	1497	37	100	1.29572e+08	7.32909e+07	6.01244e+06	1.9964e+06	1.81688e+06	3.19051e+07	7.08223e+06	1.16936e+07	1.05394e+07	9.27672e+06	1.1201e+07	8.07655e+07	2.20211e+07	4.21999e+07	1.41247e+07	1.09756e+07	8.63406e+07	1.34564e+07	1.18665e+07	7.6782e+06	1.28957e+07	1.68618e+07	0.108823	0.963279	240	0.952201	0.800353	0.0212714	YES	YES	YES	YES	YES	YES	YES	YES	YES	YES	YES	YES	0	26.9492	26.1271	22.5195	20.929	20.793	24.9273	22.7558	23.4792	23.3293	23.1452	23.4171	26.2672	24.3924	25.3307	23.7517	23.3878	26.3635	23.6818	23.5004	22.8723	23.6204	24.0073	26.9492	26.1271	22.5195	20.929	20.793	24.9273	22.7558	23.4792	23.3293	23.1452	23.4171	26.2672	24.3924	25.3307	23.7517	23.3878	26.3635	23.6818	23.5004	22.8723	23.6204	24.0073	26.9492	26.1271	22.5195	20.929	20.793	24.9273	22.7558	23.4792	23.3293	23.1452	23.4171	26.2672	24.3924	25.3307	23.7517	23.3878	26.3635	23.6818	23.5004	22.8723	23.6204	24.0073	-0.681942	-1.73475	2.81122	2.82274	2.59477	1.43625	0.926021	0.0211796	-0.456953	0.475206	0.590132	-0.681942	-1.73475	2.81122	2.82274	2.59477	1.43625	0.926021	0.0211796	-0.456953	0.475206	0.590132
Q6IBS0	Twinfilin-2 [OS=Homo sapiens]	FALSE		23	799	20	39.5	1.02883e+08	6.99554e+07	4.06522e+06	1.68174e+06	1.6897e+06	1.33324e+07	1.04572e+06	840244	3.26908e+06	1.15884e+07	3.58112e+06	7.77445e+07	2.74814e+07	1.97525e+07	7.70829e+06	2.29438e+06	5.32686e+07	9.2133e+06	1.96995e+06	4.51443e+06	3.3872e+06	6.14311e+06	0.11136	0.953272	241	0.970355	0.818437	0.0130695	YES	YES	YES	YES	YES	YES	YES	YES	YES	YES	YES	YES	0	26.6164	26.0599	21.9549	20.6815	20.6883	23.6684	19.9961	19.6804	21.6405	23.4662	21.772	26.2122	24.712	24.2355	22.878	21.1297	25.6668	23.1353	20.9097	22.1061	21.6917	22.5505	26.6164	26.0599	21.9549	20.6815	20.6883	23.6684	19.9961	19.6804	21.6405	23.4662	21.772	26.2122	24.712	24.2355	22.878	21.1297	25.6668	23.1353	20.9097	22.1061	21.6917	22.5505	26.6164	26.0599	21.9549	20.6815	20.6883	23.6684	19.9961	19.6804	21.6405	23.4662	21.772	26.2122	24.712	24.2355	22.878	21.1297	25.6668	23.1353	20.9097	22.1061	21.6917	22.5505	-0.404196	-1.34798	2.28063	2.19645	0.441337	1.99834	3.13923	1.22928	0.46566	-1.77451	0.778557	-0.404196	-1.34798	2.28063	2.19645	0.441337	1.99834	3.13923	1.22928	0.46566	-1.77451	0.778557
P29558	RNA-binding motif, single-stranded-interacting protein 1 [OS=Homo sapiens]	FALSE		2	5	2	44.5	4.84806e+06	2.66268e+06	7.99782e+06	320227	914056	231869	8.59847e+06	3.69365e+06	3.621e+06	7838995	1.59361e+06	2.85114e+06	523946		344236		360771	488585	39132.8				0.11151	0.952687	242	0.967647	-2.17785	0.0142829	YES	YES	YES		YES		YES	YES	YES				5	22.209	21.3444	22.9312	18.2887	19.8019	17.823	23.0356	21.8166	21.788	22.9022	20.6039	21.4431	18.9991	#VALUE!	18.393	#VALUE!	18.4607	18.8983	15.2561	#VALUE!	#VALUE!	#VALUE!	22.209	21.3444	22.9312	18.2887	19.8019	17.823	23.0356	21.8166	21.788	22.9022	20.6039	21.4431	18.9991		18.393		18.4607	18.8983	15.2561				22.209	21.3444		18.2887		17.823	23.0356	21.8166				21.4431	18.9991		18.393		18.4607	18.8983	15.2561				-0.76587	-2.34539	#VALUE!	0.104304	#VALUE!	0.637773	-4.1374	-6.56053	#VALUE!	#VALUE!	#VALUE!	-0.76587	-2.34539		0.104304		0.637773	-4.1374	-6.56053
P04424	Argininosuccinate lyase [OS=Homo sapiens]	FALSE		23	791	23	51.6	9.84275e+06	9.11406e+06	479191		142719	3.29288e+06	1.81649e+06	121371	1.48037e+06	1.53322e+06	832568	2.18043e+06	2.07816e+06	668008	1.12729e+06	110600	5.43139e+06	1.9041e+06		497607		447436	0.111798	0.951567	243	0.966153	-0.734329	0.0149541	YES	YES	YES	YES		YES	YES	YES		YES		YES	3	23.2306	23.1197	18.8702	#VALUE!	17.1228	21.6509	20.7927	16.8891	20.4975	20.5481	19.6672	21.0562	20.9869	19.3495	20.1044	16.755	22.3729	20.8607	#VALUE!	18.9246	#VALUE!	18.7713	23.2306	23.1197	18.8702		17.1228	21.6509	20.7927	16.8891	20.4975	20.5481	19.6672	21.0562	20.9869	19.3495	20.1044	16.755	22.3729	20.8607		18.9246		18.7713	23.2306	23.1197	18.8702		17.1228	21.6509	20.7927		20.4975		19.6672	21.0562	20.9869	19.3495		16.755	22.3729	20.8607		18.9246		18.7713	-2.17445	-2.13279	0.479264	#VALUE!	-0.367827	0.721973	0.0679583	#VALUE!	-1.57287	#VALUE!	-0.895886	-2.17445	-2.13279	0.479264		-0.367827	0.721973	0.0679583		-1.57287		-0.895886
P08519	Apolipoprotein(a) [OS=Homo sapiens]	FALSE		12	67	12	226.4	4.23229e+06	4.48019e+06	355475	94532		1.49752e+06	488579	71919.8	111912	283545	307055	4.88536e+06	1.33604e+06	1.31777e+06	458529	98033.3	2.61664e+06	1.43758e+06	67848.4	2.10278e+06		308715	0.113396	0.945402	244	0.97595	1.01639	0.0105722	YES	YES	YES	YES	YES		YES	YES	YES	YES		YES	2	22.013	22.0951	18.4394	16.5285	#VALUE!	20.5141	18.8982	16.1341	16.772	18.1132	18.2281	22.22	20.3495	20.3297	18.8067	16.581	21.3193	20.4552	16.05	21.0039	#VALUE!	18.2359	22.013	22.0951	18.4394	16.5285		20.5141	18.8982	16.1341	16.772	18.1132	18.2281	22.22	20.3495	20.3297	18.8067	16.581	21.3193	20.4552	16.05	21.0039		18.2359	22.013	22.0951	18.4394	16.5285		20.5141	18.8982	16.1341	16.772		18.2281	22.22	20.3495	20.3297	18.8067		21.3193	20.4552	16.05	21.0039		18.2359	0.207027	-1.7456	1.89028	2.27814	#VALUE!	0.805135	1.55698	-0.0840738	4.23186	#VALUE!	0.0077806	0.207027	-1.7456	1.89028	2.27814		0.805135	1.55698	-0.0840738	4.23186		0.0077806
P10301	Ras-related protein R-Ras [OS=Homo sapiens]	FALSE		19	1148	16	23.5	1.69992e+07	1.08746e+07	302703	127932	170623	3.23023e+06	245134	64166.7	385847	348522	828766	1.26678e+07	4.30264e+06	724176	374181	137708	7.97317e+06	4.61322e+06	169515	472959		1.14199e+06	0.113594	0.944646	245	0.97366	0.843098	0.0115926	YES	YES	YES	YES	YES	YES	YES	YES	YES	YES		YES	1	24.019	23.3745	18.2075	16.965	17.3805	21.6232	17.9032	15.9695	18.5577	18.4109	19.6606	23.5947	22.0368	19.466	18.5134	17.0713	22.9267	22.1373	17.3711	18.8514	#VALUE!	20.1231	24.019	23.3745	18.2075	16.965	17.3805	21.6232	17.9032	15.9695	18.5577	18.4109	19.6606	23.5947	22.0368	19.466	18.5134	17.0713	22.9267	22.1373	17.3711	18.8514		20.1231	24.019	23.3745	18.2075	16.965	17.3805	21.6232	17.9032	15.9695	18.5577		19.6606	23.5947	22.0368	19.466	18.5134	17.0713	22.9267	22.1373	17.3711	18.8514		20.1231	-0.424299	-1.33767	1.25844	1.54835	-0.309206	1.30352	4.23413	1.40152	0.293685	#VALUE!	0.46251	-0.424299	-1.33767	1.25844	1.54835	-0.309206	1.30352	4.23413	1.40152	0.293685		0.46251
P06310	Immunoglobulin kappa variable 2-30 [OS=Homo sapiens]	FALSE		3	79	2	13.2	1.03124e+06	991170	225469			646249	138414		72639.4		1.00253e+06		861497	468425	85231.5		1.77457e+06	386100		395959		606542	0.11393	0.943363	246	0.972571	0.918575	0.0120789	YES		YES	YES			YES	YES		YES		YES	5	19.976	19.9188	17.7826	#VALUE!	#VALUE!	19.3017	17.0786	#VALUE!	16.1485	#VALUE!	19.9352	#VALUE!	19.7165	18.8375	16.3791	#VALUE!	20.759	18.5586	#VALUE!	18.595	#VALUE!	19.2102	19.976	19.9188	17.7826			19.3017	17.0786		16.1485		19.9352		19.7165	18.8375	16.3791		20.759	18.5586		18.595		19.2102		19.9188	17.7826			19.3017	17.0786		16.1485		19.9352		19.7165	18.8375			20.759	18.5586		18.595		19.2102	#VALUE!	-0.202288	1.05489	#VALUE!	#VALUE!	1.45731	1.47998	#VALUE!	2.44653	#VALUE!	-0.724967		-0.202288	1.05489			1.45731	1.47998		2.44653		-0.724967
Q9UBC2	Epidermal growth factor receptor substrate 15-like 1 [OS=Homo sapiens]	FALSE		5	26	5	94.2	8.81439e+07	4.36358e+07		35251.2	1.13347e+06	1.4541e+07	52435.8	59610.2				3.32744e+06	238569		54664	123654	1.79167e+06	180163					0.114412	0.94153	247	0.972731	-2.67431	0.0120074	YES	YES	YES		YES	YES	YES	YES					5	26.3934	25.379	#VALUE!	15.1054	20.1123	23.7936	15.6783	15.8633	#VALUE!	#VALUE!	#VALUE!	21.666	17.864	#VALUE!	15.7383	16.9159	20.7729	17.4589	#VALUE!	#VALUE!	#VALUE!	#VALUE!	26.3934	25.379		15.1054	20.1123	23.7936	15.6783	15.8633				21.666	17.864		15.7383	16.9159	20.7729	17.4589					26.3934	25.379		15.1054	20.1123	23.7936	15.6783					21.666	17.864		15.7383	16.9159	20.7729	17.4589					-4.72737	-7.51496	#VALUE!	0.632917	-3.19637	-3.02075	1.78068	#VALUE!	#VALUE!	#VALUE!	#VALUE!	-4.72737	-7.51496		0.632917	-3.19637	-3.02075	1.78068
Q7L7X3	Serine/threonine-protein kinase TAO1 [OS=Homo sapiens]	FALSE		46	1419	39	116	5.29786e+07	3.64509e+07	2.2624e+06	982803	1.63059e+06	6.85604e+06	2.72681e+06	915721	2.00971e+06	2861403	3.62567e+06	5.7936e+07	1.39293e+07	7.38426e+06	3.50448e+06	2.17164e+06	2.24888e+07	5.6456e+06	1.4595e+06	2.08651e+06	1.55536e+06	5.73179e+06	0.114953	0.93948	248	0.973392	0.542452	0.0117124	YES	YES	YES	YES	YES	YES	YES	YES	YES	YES	YES	YES	0	25.6589	25.1194	21.1094	19.9065	20.637	22.7089	21.3788	19.8045	20.9386	21.4483	21.7898	25.788	23.7316	22.816	21.7408	21.0504	24.4227	22.4287	20.477	20.9927	20.5688	22.4506	25.6589	25.1194	21.1094	19.9065	20.637	22.7089	21.3788	19.8045	20.9386	21.4483	21.7898	25.788	23.7316	22.816	21.7408	21.0504	24.4227	22.4287	20.477	20.9927	20.5688	22.4506	25.6589	25.1194	21.1094	19.9065	20.637	22.7089	21.3788	19.8045	20.9386	21.4483	21.7898	25.788	23.7316	22.816	21.7408	21.0504	24.4227	22.4287	20.477	20.9927	20.5688	22.4506	0.129051	-1.38783	1.7066	1.83423	0.413394	1.71376	1.04991	0.672495	0.0541032	-0.879478	0.660737	0.129051	-1.38783	1.7066	1.83423	0.413394	1.71376	1.04991	0.672495	0.0541032	-0.879478	0.660737
Q9P2W9	Syntaxin-18 [OS=Homo sapiens]	FALSE		2	20	2	38.7	2.31679e+06	1.01213e+06				658169	1.48159e+06	113021	90166.7	2.11247e+06	242821		179357			16267.1	228985	2.18485e+06	66640.8		89561	250288	0.115012	0.939255	249	0.969985	-1.45628	0.0132351	YES		YES				YES	YES	YES		YES	YES	5	21.1437	19.949	#VALUE!	#VALUE!	#VALUE!	19.3281	20.4987	16.7862	16.4603	21.0105	17.8895	#VALUE!	17.4525	#VALUE!	#VALUE!	13.9897	17.8049	21.0591	16.0241	#VALUE!	16.4506	17.9332	21.1437	19.949				19.3281	20.4987	16.7862	16.4603	21.0105	17.8895		17.4525			13.9897	17.8049	21.0591	16.0241		16.4506	17.9332		19.949				19.3281	20.4987	16.7862		21.0105	17.8895		17.4525				17.8049	21.0591	16.0241		16.4506	17.9332	#VALUE!	-2.49649	#VALUE!	#VALUE!	#VALUE!	-1.52321	0.560382	-0.762114	#VALUE!	-4.55992	0.0436929		-2.49649				-1.52321	0.560382	-0.762114		-4.55992	0.0436929
Q9Y4G8	Rap guanine nucleotide exchange factor 2 [OS=Homo sapiens]	FALSE		40	892	40	167.3	3.72698e+07	2.53531e+07	476450	249125	24594.2	364903	243344	929470	360223	974179	1.42816e+06	2.78664e+07	5.71012e+06	1.21106e+06	176394	52640.5	5.0086e+06	1492835	1.47384e+06	1.09442e+06	4.16239e+06	1.01028e+06	0.11547	0.93753	250	0.969949	0.875953	0.0132511	YES	YES	YES	YES	YES	YES	YES	YES	YES	YES	YES	YES	0	25.1515	24.5957	18.862	17.9265	14.586	18.4772	17.8926	19.826	18.4585	19.8938	20.4457	24.732	22.4451	20.2078	17.4284	15.6839	22.256	20.5096	20.4912	20.0617	21.989	19.9463	25.1515	24.5957	18.862	17.9265	14.586	18.4772	17.8926	19.826	18.4585	19.8938	20.4457	24.732	22.4451	20.2078	17.4284	15.6839	22.256	20.5096	20.4912	20.0617	21.989	19.9463	25.1515	24.5957	18.862	17.9265	14.586	18.4772	17.8926	19.826	18.4585	19.8938	20.4457	24.732	22.4451	20.2078	17.4284	15.6839	22.256	20.5096	20.4912	20.0617	21.989	19.9463	-0.419482	-2.15057	1.34588	-0.498069	1.09785	3.77882	2.61699	0.665101	1.60321	2.09515	-0.499405	-0.419482	-2.15057	1.34588	-0.498069	1.09785	3.77882	2.61699	0.665101	1.60321	2.09515	-0.499405
Q8TC12	Retinol dehydrogenase 11 [OS=Homo sapiens]	FALSE		14	394	14	35.4	1.32293e+07	1.02023e+07	1.26149e+06	114296	296696	2.41146e+06	753551	445095	619742	401615	2.04091e+06	1.81633e+06	3.00815e+06	1.31168e+06	251117	314589	1.67872e+06	714894	264861	641968	192246	1.57155e+06	0.115778	0.936372	251	0.968664	-0.553335	0.0138268	YES	YES	YES	YES	YES	YES	YES	YES	YES	YES	YES	YES	0	23.6572	23.2824	20.2667	16.8024	18.1786	21.2015	19.5233	18.7638	19.2413	18.6155	20.9608	20.7926	21.5204	20.323	17.938	18.2631	20.6789	19.4474	18.0149	19.2921	17.5526	20.5838	23.6572	23.2824	20.2667	16.8024	18.1786	21.2015	19.5233	18.7638	19.2413	18.6155	20.9608	20.7926	21.5204	20.323	17.938	18.2631	20.6789	19.4474	18.0149	19.2921	17.5526	20.5838	23.6572	23.2824	20.2667	16.8024	18.1786	21.2015	19.5233	18.7638	19.2413	18.6155	20.9608	20.7926	21.5204	20.323	17.938	18.2631	20.6789	19.4474	18.0149	19.2921	17.5526	20.5838	-2.86465	-1.76194	0.0562904	1.13559	0.0844801	-0.522546	-0.0759744	-0.748878	0.0508352	-1.06286	-0.377027	-2.86465	-1.76194	0.0562904	1.13559	0.0844801	-0.522546	-0.0759744	-0.748878	0.0508352	-1.06286	-0.377027
P08758	Annexin A5 [OS=Homo sapiens]	FALSE	EVtop100	30	2063	30	35.9	2.18687e+07	1.61167e+07	968678	88069.1	47421.4	4.42862e+06	573260	169884	439402	347278	702018	2.00949e+07	3.79718e+06	2.32518e+06	536491	530238	1.07982e+07	2.7591e+06	356510	394220		496819	0.116553	0.933475	252	0.971278	0.91124	0.0126564	YES	YES	YES	YES	YES	YES	YES	YES	YES	YES		YES	1	24.3824	23.9421	19.8857	16.4263	15.5333	22.0784	19.1288	17.3742	18.7452	18.4057	19.4211	24.2603	21.8565	21.1489	19.0332	19.0163	23.3643	21.3958	18.4436	18.5886	#VALUE!	18.9224	24.3824	23.9421	19.8857	16.4263	15.5333	22.0784	19.1288	17.3742	18.7452	18.4057	19.4211	24.2603	21.8565	21.1489	19.0332	19.0163	23.3643	21.3958	18.4436	18.5886		18.9224	24.3824	23.9421	19.8857	16.4263	15.5333	22.0784	19.1288	17.3742	18.7452		19.4211	24.2603	21.8565	21.1489	19.0332	19.0163	23.3643	21.3958	18.4436	18.5886		18.9224	-0.12204	-2.08555	1.26325	2.60685	3.48303	1.28586	2.26694	1.06939	-0.15654	#VALUE!	-0.498787	-0.12204	-2.08555	1.26325	2.60685	3.48303	1.28586	2.26694	1.06939	-0.15654		-0.498787
Q96A33	PAT complex subunit CCDC47 [OS=Homo sapiens]	FALSE		13	92	13	55.8	1.1711e+08	6.88002e+07	2.8115e+06	6.2087e+06	7.77625e+06	8.61133e+07	1.30224e+07	4.00296e+06	1.34317e+07	1.54614e+07	3.51772e+07	9.15742e+07	1.06661e+07	2.52743e+06	1.06811e+07	4.81949e+06	58266366	13925792	3.8464e+06	1.04455e+07	6.94326e+06	3.73669e+07	0.117762	0.928996	253	0.977469	-0.460035	0.00989697	YES	YES	YES	YES	YES	YES	YES	YES	YES	YES	YES	YES	0	26.8033	26.0359	21.4229	22.5659	22.8906	26.3597	23.6345	21.9326	23.6791	23.8822	25.0681	26.4484	23.3465	21.2692	23.3486	22.2004	25.7962	23.7313	21.8751	23.3164	22.7272	25.1553	26.8033	26.0359	21.4229	22.5659	22.8906	26.3597	23.6345	21.9326	23.6791	23.8822	25.0681	26.4484	23.3465	21.2692	23.3486	22.2004	25.7962	23.7313	21.8751	23.3164	22.7272	25.1553	26.8033	26.0359	21.4229	22.5659	22.8906	26.3597	23.6345	21.9326	23.6791	23.8822	25.0681	26.4484	23.3465	21.2692	23.3486	22.2004	25.7962	23.7313	21.8751	23.3164	22.7272	25.1553	-0.354855	-2.68938	-0.153671	0.782696	-0.690195	-0.563572	0.0967671	-0.0575576	-0.362758	-1.15498	0.0871224	-0.354855	-2.68938	-0.153671	0.782696	-0.690195	-0.563572	0.0967671	-0.0575576	-0.362758	-1.15498	0.0871224
Q96KP1	Exocyst complex component 2 [OS=Homo sapiens]	FALSE		23	437	23	104	1.89322e+08	1.25539e+08	4.73481e+06	3.33493e+06	3.45497e+06	4.2418e+07	3.27781e+06	1.36661e+06	5.66198e+06	4.62268e+06	5.30299e+06	1.45729e+08	50429034	1.01088e+07	1.04884e+07	5.75709e+06	1.0175e+08	6.10537e+06	1.41458e+06	1.29336e+07	3.4829e+06	6.56834e+06	0.118293	0.927042	254	0.978011	0.462911	0.00965634	YES	YES	YES	YES	YES	YES	YES	YES	YES	YES	YES	YES	0	27.4963	26.9036	22.1749	21.6692	21.7202	25.3382	21.6443	20.3822	22.4329	22.1403	22.3384	27.1187	25.5878	23.2691	23.3223	22.4569	26.6005	22.5416	20.4319	23.6246	21.7319	22.6471	27.4963	26.9036	22.1749	21.6692	21.7202	25.3382	21.6443	20.3822	22.4329	22.1403	22.3384	27.1187	25.5878	23.2691	23.3223	22.4569	26.6005	22.5416	20.4319	23.6246	21.7319	22.6471	27.4963	26.9036	22.1749	21.6692	21.7202	25.3382	21.6443	20.3822	22.4329	22.1403	22.3384	27.1187	25.5878	23.2691	23.3223	22.4569	26.6005	22.5416	20.4319	23.6246	21.7319	22.6471	-0.37755	-1.31581	1.09423	1.65306	0.736667	1.26229	0.897346	0.0497733	1.19174	-0.40844	0.308722	-0.37755	-1.31581	1.09423	1.65306	0.736667	1.26229	0.897346	0.0497733	1.19174	-0.40844	0.308722
Q08426	Peroxisomal bifunctional enzyme [OS=Homo sapiens]	FALSE		19	167	19	79.4	1.44217e+07	1.26038e+07	1.25638e+06	663253	50201.6	4.67685e+06	504330	186774	560456	454544	993923	1.43424e+07	4.44991e+06	1.75303e+06	1.5632e+06	710510	1.30122e+07	1.33593e+06	307067	493602	974348	625869	0.118455	0.926447	255	0.975511	0.716267	0.010768	YES	YES	YES	YES	YES	YES	YES	YES	YES	YES	YES	YES	0	23.7817	23.5874	20.2608	19.3392	15.6154	22.1571	18.944	17.5109	19.0962	18.7941	19.9228	23.7738	22.0853	20.7414	20.5761	19.4385	23.6334	20.3494	18.2282	18.913	19.8941	19.2555	23.7817	23.5874	20.2608	19.3392	15.6154	22.1571	18.944	17.5109	19.0962	18.7941	19.9228	23.7738	22.0853	20.7414	20.5761	19.4385	23.6334	20.3494	18.2282	18.913	19.8941	19.2555	23.7817	23.5874	20.2608	19.3392	15.6154	22.1571	18.944	17.5109	19.0962	18.7941	19.9228	23.7738	22.0853	20.7414	20.5761	19.4385	23.6334	20.3494	18.2282	18.913	19.8941	19.2555	-0.00795398	-1.50201	0.480575	1.23687	3.82305	1.47626	1.4054	0.717261	-0.183253	1.10002	-0.667273	-0.00795398	-1.50201	0.480575	1.23687	3.82305	1.47626	1.4054	0.717261	-0.183253	1.10002	-0.667273
Q8TE77	Protein phosphatase Slingshot homolog 3 [OS=Homo sapiens]	FALSE		18	337	18	73	1.48114e+08	9.33724e+07	1.08765e+07	1.32675e+06	1.1688e+06	3.34963e+07	503305	2.77434e+06	2.85561e+06	5.53658e+06	2.70311e+06	1.58017e+08	4.22209e+07	1.17746e+07	5.12325e+06	2.94645e+06	8.06619e+07	7.14118e+06	1.19836e+06	9.45271e+06	5.241e+06	3.62752e+06	0.118871	0.924925	256	0.975111	0.754681	0.0109459	YES	YES	YES	YES	YES	YES	YES	YES	YES	YES	YES	YES	0	27.1421	26.4765	23.3747	20.3395	20.1566	24.9975	18.9411	21.4037	21.4454	22.4006	21.3662	27.2355	25.3315	23.4892	22.2886	21.4905	26.2654	22.7677	20.1926	23.1723	22.3214	21.7906	27.1421	26.4765	23.3747	20.3395	20.1566	24.9975	18.9411	21.4037	21.4454	22.4006	21.3662	27.2355	25.3315	23.4892	22.2886	21.4905	26.2654	22.7677	20.1926	23.1723	22.3214	21.7906	27.1421	26.4765	23.3747	20.3395	20.1566	24.9975	18.9411	21.4037	21.4454	22.4006	21.3662	27.2355	25.3315	23.4892	22.2886	21.4905	26.2654	22.7677	20.1926	23.1723	22.3214	21.7906	0.093371	-1.14504	0.114464	1.94916	1.33395	1.26789	3.82666	-1.21109	1.72693	-0.0791549	0.424359	0.093371	-1.14504	0.114464	1.94916	1.33395	1.26789	3.82666	-1.21109	1.72693	-0.0791549	0.424359
Q14766	Latent-transforming growth factor beta-binding protein 1 [OS=Homo sapiens]	FALSE		17	288	17	186.7	3.14459e+07	1.74338e+07	628996	159343		4.64216e+06	852906		538991	2.03971e+06	1.19829e+06	2.06232e+07	5.68825e+06	2.34495e+06	795744	642677	1.3195e+07	2.36309e+06	363202	2.35386e+06		1.29251e+06	0.119337	0.923227	257	0.975124	0.900924	0.0109403	YES	YES	YES	YES	YES		YES	YES		YES		YES	3	24.9064	24.0554	19.2627	17.2818	#VALUE!	22.1464	19.702	#VALUE!	19.0399	20.9599	20.1925	24.2978	22.4396	21.1611	19.6019	19.2937	23.6535	21.1722	18.4704	21.1666	#VALUE!	20.3017	24.9064	24.0554	19.2627	17.2818		22.1464	19.702		19.0399	20.9599	20.1925	24.2978	22.4396	21.1611	19.6019	19.2937	23.6535	21.1722	18.4704	21.1666		20.3017	24.9064	24.0554	19.2627	17.2818		22.1464	19.702		19.0399		20.1925	24.2978	22.4396	21.1611	19.6019		23.6535	21.1722		21.1666		20.3017	-0.608605	-1.61583	1.89844	2.32017	#VALUE!	1.50712	1.47021	#VALUE!	2.1267	#VALUE!	0.10919	-0.608605	-1.61583	1.89844	2.32017		1.50712	1.47021		2.1267		0.10919
P29597	Non-receptor tyrosine-protein kinase TYK2 [OS=Homo sapiens]	FALSE		16	236	15	133.6	3.41836e+07	1.75821e+07	1.51744e+06	470225	27878.1	3.87083e+06	1.80853e+06	1.18759e+06	2.28631e+06	3.51373e+06	1.67548e+06	2.87635e+07	8.47832e+06	2.54628e+06	2.80843e+06	341499	1.25879e+07	4.59486e+06	2.30185e+06	4.11764e+06	816133	2.52248e+06	0.119431	0.922882	258	0.972114	0.815697	0.0122829	YES	YES	YES	YES	YES	YES	YES	YES	YES	YES	YES	YES	0	25.0268	24.0676	20.5332	18.843	14.7668	21.8842	20.7864	20.1796	21.1246	21.7446	20.6761	24.7777	23.0153	21.28	21.4213	18.3815	23.5855	22.1316	21.1344	21.9734	19.6384	21.2664	25.0268	24.0676	20.5332	18.843	14.7668	21.8842	20.7864	20.1796	21.1246	21.7446	20.6761	24.7777	23.0153	21.28	21.4213	18.3815	23.5855	22.1316	21.1344	21.9734	19.6384	21.2664	25.0268	24.0676	20.5332	18.843	14.7668	21.8842	20.7864	20.1796	21.1246	21.7446	20.6761	24.7777	23.0153	21.28	21.4213	18.3815	23.5855	22.1316	21.1344	21.9734	19.6384	21.2664	-0.249067	-1.05226	0.746754	2.57834	3.61468	1.70132	1.3452	0.954755	0.8488	-2.10613	0.590271	-0.249067	-1.05226	0.746754	2.57834	3.61468	1.70132	1.3452	0.954755	0.8488	-2.10613	0.590271
O43776	Asparagine--tRNA ligase, cytoplasmic [OS=Homo sapiens]	FALSE		25	636	25	62.9	7.46056e+07	3.59313e+07	5.57158e+06	1.40787e+06	845215	4.67809e+06	1.55616e+06	461544	1.52644e+06	1.35587e+06	2.70358e+06	4.60877e+07	1.64204e+07	4.35395e+06	1.92486e+06	2.20208e+06	1.85717e+07	3.28213e+06	981663	4.51307e+06		3.23423e+06	0.119586	0.92232	259	0.969615	0.562931	0.0134006	YES	YES	YES	YES	YES	YES	YES	YES	YES	YES		YES	1	26.1528	25.0987	22.4097	20.4251	19.689	22.1575	20.5696	18.8161	20.5417	20.3708	21.3664	25.4579	23.969	22.0539	20.8763	21.0704	24.1466	21.6462	19.9049	22.1057	#VALUE!	21.625	26.1528	25.0987	22.4097	20.4251	19.689	22.1575	20.5696	18.8161	20.5417	20.3708	21.3664	25.4579	23.969	22.0539	20.8763	21.0704	24.1466	21.6462	19.9049	22.1057		21.625	26.1528	25.0987	22.4097	20.4251	19.689	22.1575	20.5696	18.8161	20.5417		21.3664	25.4579	23.969	22.0539	20.8763	21.0704	24.1466	21.6462	19.9049	22.1057		21.625	-0.694903	-1.12975	-0.35576	0.451246	1.38148	1.98911	1.07665	1.08876	1.56394	#VALUE!	0.258552	-0.694903	-1.12975	-0.35576	0.451246	1.38148	1.98911	1.07665	1.08876	1.56394		0.258552
P23919	Thymidylate kinase [OS=Homo sapiens]	FALSE		5	80	5	23.8	1.71396e+07	1.07986e+07	676637	76693.8	260682	2.72679e+06	148050		383935	1.68641e+06	506579	1.26717e+07	2.78532e+06	1.59431e+06	270904	584360	5.70917e+06	1.58653e+06		827778		642728	0.119735	0.921779	260	0.96709	0.863397	0.014533	YES	YES	YES	YES	YES	YES	YES	YES		YES		YES	2	24.0308	23.3643	19.368	16.2268	17.9919	21.3788	17.1757	#VALUE!	18.5505	20.6855	18.9504	23.5951	21.4094	20.6045	18.0474	19.1565	22.4448	20.5974	#VALUE!	19.6589	#VALUE!	19.2938	24.0308	23.3643	19.368	16.2268	17.9919	21.3788	17.1757		18.5505	20.6855	18.9504	23.5951	21.4094	20.6045	18.0474	19.1565	22.4448	20.5974		19.6589		19.2938	24.0308	23.3643	19.368	16.2268	17.9919	21.3788	17.1757		18.5505		18.9504	23.5951	21.4094	20.6045	18.0474	19.1565	22.4448	20.5974		19.6589		19.2938	-0.435723	-1.95493	1.23647	1.8206	1.16456	1.06608	3.42171	#VALUE!	1.10838	#VALUE!	0.34342	-0.435723	-1.95493	1.23647	1.8206	1.16456	1.06608	3.42171		1.10838		0.34342
Q14651	Plastin-1 [OS=Homo sapiens]	FALSE		30	1038	25	70.2	7.8412e+07	6.36932e+07	7.82397e+06	1.90196e+06	1.97298e+06	1.74378e+07	3.25098e+06	1.64893e+06	3.07977e+06	6.17636e+06	5.35945e+06	6.027e+07	1.51051e+07	1.39449e+07	6.76204e+06	3.7924e+06	4.52648e+07	1.30625e+07	2.63668e+06	5.72976e+06	5.4668e+06	7.70704e+06	0.119748	0.921732	261	0.963489	0.586752	0.0161534	YES	YES	YES	YES	YES	YES	YES	YES	YES	YES	YES	YES	0	26.2246	25.9246	22.8995	20.8591	20.9119	24.0557	21.6324	20.6531	21.5544	22.5583	22.3537	25.8449	23.8485	23.7332	22.689	21.8547	25.4319	23.6389	21.3303	22.45	22.3823	22.8777	26.2246	25.9246	22.8995	20.8591	20.9119	24.0557	21.6324	20.6531	21.5544	22.5583	22.3537	25.8449	23.8485	23.7332	22.689	21.8547	25.4319	23.6389	21.3303	22.45	22.3823	22.8777	26.2246	25.9246	22.8995	20.8591	20.9119	24.0557	21.6324	20.6531	21.5544	22.5583	22.3537	25.8449	23.8485	23.7332	22.689	21.8547	25.4319	23.6389	21.3303	22.45	22.3823	22.8777	-0.379632	-2.07611	0.833769	1.82997	0.942737	1.37617	2.00648	0.677195	0.895653	-0.17606	0.524092	-0.379632	-2.07611	0.833769	1.82997	0.942737	1.37617	2.00648	0.677195	0.895653	-0.17606	0.524092
O14773	Tripeptidyl-peptidase 1 [OS=Homo sapiens]	FALSE		2	13	2	61.2	897291	2.13345e+06	459694			118461	640341	190220			366118	211652	355566	348646			373344	131292	60343		174312		0.120344	0.919575	262	0.964591	-1.2257	0.0156569	YES	YES	YES	YES			YES	YES	YES				5	19.7752	21.0248	18.8103	#VALUE!	#VALUE!	16.8541	19.2885	17.5373	#VALUE!	#VALUE!	18.482	17.6913	18.4398	18.4114	#VALUE!	#VALUE!	18.5101	17.0024	15.8809	#VALUE!	17.4113	#VALUE!	19.7752	21.0248	18.8103			16.8541	19.2885	17.5373			18.482	17.6913	18.4398	18.4114			18.5101	17.0024	15.8809		17.4113		19.7752	21.0248	18.8103			16.8541	19.2885	17.5373				17.6913	18.4398	18.4114			18.5101	17.0024	15.8809				-2.08389	-2.585	-0.398911	#VALUE!	#VALUE!	1.65609	-2.28606	-1.65641	#VALUE!	#VALUE!	#VALUE!	-2.08389	-2.585	-0.398911			1.65609	-2.28606	-1.65641
Q9Y446	Plakophilin-3 [OS=Homo sapiens]	FALSE		14	280	14	87	1.0967e+06	617992		87325		325092		87311.7	110953	201635		3.16853e+06	1.08234e+06	2.29716e+06	113390	505295	1.38434e+06	1.86069e+06	40545.7		2.30009e+06	147238	0.120469	0.919123	263	0.961923	1.20192	0.0168599	YES	YES	YES		YES		YES		YES		YES		5	20.0647	19.2372	#VALUE!	16.4141	#VALUE!	18.3105	#VALUE!	16.4139	16.7596	17.6214	#VALUE!	21.5954	20.0457	21.1314	16.7909	18.9468	20.4008	20.8274	15.3073	#VALUE!	21.1333	17.1678	20.0647	19.2372		16.4141		18.3105		16.4139	16.7596	17.6214		21.5954	20.0457	21.1314	16.7909	18.9468	20.4008	20.8274	15.3073		21.1333	17.1678	20.0647	19.2372		16.4141		18.3105		16.4139		17.6214		21.5954	20.0457		16.7909		20.4008		15.3073		21.1333		1.53064	0.808498	#VALUE!	0.376828	#VALUE!	2.09028	#VALUE!	-1.10663	#VALUE!	3.51187	#VALUE!	1.53064	0.808498		0.376828		2.09028		-1.10663		3.51187
Q86UP2	Kinectin [OS=Homo sapiens]	FALSE		22	159	22	156.2	1.59181e+07	1.45817e+07	531868	110257	79964.2	1.57873e+06	302023	77369.6	197001	657886	2.00117e+06	1.52533e+07	4.5152e+06	1.31627e+06	339214	221216	6.69564e+06	1.4839e+06	124944	965277	190420	2.08201e+06	0.120967	0.917332	264	0.96224	0.75251	0.0167166	YES	YES	YES	YES	YES	YES	YES	YES	YES	YES	YES	YES	0	23.9242	23.7977	19.0207	16.7505	16.2871	20.5903	18.2043	16.2395	17.5878	19.3275	20.9324	23.8626	22.1064	20.328	18.3718	17.7551	22.6748	20.501	16.9309	19.8806	17.5388	20.9895	23.9242	23.7977	19.0207	16.7505	16.2871	20.5903	18.2043	16.2395	17.5878	19.3275	20.9324	23.8626	22.1064	20.328	18.3718	17.7551	22.6748	20.501	16.9309	19.8806	17.5388	20.9895	23.9242	23.7977	19.0207	16.7505	16.2871	20.5903	18.2043	16.2395	17.5878	19.3275	20.9324	23.8626	22.1064	20.328	18.3718	17.7551	22.6748	20.501	16.9309	19.8806	17.5388	20.9895	-0.0615464	-1.69129	1.30732	1.62132	1.46803	2.08445	2.29667	0.691439	2.29274	-1.78865	0.0571322	-0.0615464	-1.69129	1.30732	1.62132	1.46803	2.08445	2.29667	0.691439	2.29274	-1.78865	0.0571322
O94830	Triacylglycerol hydrolase DDHD2 [OS=Homo sapiens]	FALSE		4	16	4	81	3.83321e+06	2.91199e+06	1.37829e+06	397016	456038	594855	508047	497790	550695	1.41512e+07	619916	4.97522e+06	1.91652e+06	1.31077e+07	750398	535929	1.05608e+06	626729	459772	610293	1.57914e+07	665164	0.121696	0.914724	265	0.964382	0.508906	0.0157507	YES	YES	YES	YES	YES	YES	YES	YES	YES	YES	YES	YES	0	21.8701	21.4736	20.3945	18.5988	18.7988	19.1822	18.9546	18.9252	19.0709	23.7544	19.2417	22.2463	20.8701	23.6439	19.5173	19.0317	20.0103	19.2575	18.8106	19.2191	23.9126	19.3434	21.8701	21.4736	20.3945	18.5988	18.7988	19.1822	18.9546	18.9252	19.0709	23.7544	19.2417	22.2463	20.8701	23.6439	19.5173	19.0317	20.0103	19.2575	18.8106	19.2191	23.9126	19.3434	21.8701	21.4736	20.3945	18.5988	18.7988	19.1822	18.9546	18.9252	19.0709	23.7544	19.2417	22.2463	20.8701	23.6439	19.5173	19.0317	20.0103	19.2575	18.8106	19.2191	23.9126	19.3434	0.376206	-0.603514	3.24946	0.918457	0.232888	0.828109	0.302879	-0.114619	0.148248	0.15822	0.101638	0.376206	-0.603514	3.24946	0.918457	0.232888	0.828109	0.302879	-0.114619	0.148248	0.15822	0.101638
Q00610	Clathrin heavy chain 1 [OS=Homo sapiens]	FALSE	EVtop100	83	3777	67	191.5	1.90439e+08	1.2899e+08	7.74502e+06	3.90136e+06	2.1367e+06	2.23117e+07	6.09727e+06	2.81008e+06	6.13832e+06	8.0006e+06	9.30594e+06	1.85492e+08	4.4345e+07	2.41173e+07	9.37605e+06	4.80897e+06	7.00739e+07	2.02204e+07	4.1875e+06	1.06765e+07	3.18069e+06	1.28958e+07	0.12189	0.914032	266	0.962289	0.580931	0.0166944	YES	YES	YES	YES	YES	YES	YES	YES	YES	YES	YES	YES	0	27.5048	26.9427	22.8848	21.8955	21.027	24.4113	22.5397	21.4222	22.5494	22.9317	23.1497	27.4668	25.4023	24.5236	23.1605	22.1973	26.0624	24.2693	21.9977	23.3479	21.6009	23.6204	27.5048	26.9427	22.8848	21.8955	21.027	24.4113	22.5397	21.4222	22.5494	22.9317	23.1497	27.4668	25.4023	24.5236	23.1605	22.1973	26.0624	24.2693	21.9977	23.3479	21.6009	23.6204	27.5048	26.9427	22.8848	21.8955	21.027	24.4113	22.5397	21.4222	22.5494	22.9317	23.1497	27.4668	25.4023	24.5236	23.1605	22.1973	26.0624	24.2693	21.9977	23.3479	21.6009	23.6204	-0.0379758	-1.54042	1.63873	1.265	1.17034	1.65108	1.72958	0.575477	0.798523	-1.33077	0.470677	-0.0379758	-1.54042	1.63873	1.265	1.17034	1.65108	1.72958	0.575477	0.798523	-1.33077	0.470677
Q9BR76	Coronin-1B [OS=Homo sapiens]	FALSE		25	1297	25	54.2	3.12229e+08	2.32958e+08	2.33408e+07	5.7241e+06	6.08472e+06	7.25058e+07	9.9753e+06	8.95895e+06	1.09578e+07	2.96091e+07	1.51037e+07	2.70631e+08	9.36806e+07	1.13467e+08	2.48352e+07	1.41311e+07	1.6952e+08	2.42027e+07	8.56263e+06	1.84085e+07	1.52716e+07	1.76945e+07	0.122181	0.912996	267	0.960976	0.595824	0.0172875	YES	YES	YES	YES	YES	YES	YES	YES	YES	YES	YES	YES	0	28.218	27.7955	24.4764	22.4486	22.5368	26.1116	23.2499	23.0949	23.3855	24.8195	23.8484	28.0118	26.4812	26.7577	24.5659	23.7524	27.3369	24.5287	23.0296	24.1339	23.8643	24.0768	28.218	27.7955	24.4764	22.4486	22.5368	26.1116	23.2499	23.0949	23.3855	24.8195	23.8484	28.0118	26.4812	26.7577	24.5659	23.7524	27.3369	24.5287	23.0296	24.1339	23.8643	24.0768	28.218	27.7955	24.4764	22.4486	22.5368	26.1116	23.2499	23.0949	23.3855	24.8195	23.8484	28.0118	26.4812	26.7577	24.5659	23.7524	27.3369	24.5287	23.0296	24.1339	23.8643	24.0768	-0.20628	-1.31425	2.28135	2.11726	1.21561	1.22528	1.27873	-0.0652754	0.74842	-0.955188	0.228398	-0.20628	-1.31425	2.28135	2.11726	1.21561	1.22528	1.27873	-0.0652754	0.74842	-0.955188	0.228398
P46108	Adapter molecule crk [OS=Homo sapiens]	FALSE		15	619	15	33.8	6.07194e+07	4.39877e+07	1.94303e+06	286080	304944	1.4057e+07	728643	494019	1.05931e+06	753598	642582	5.31935e+07	1.97641e+07	5.32801e+06	1.44674e+06	1.23849e+06	3.27167e+07	2.49239e+06	560834	1.41805e+06	321798	656337	0.122793	0.910827	268	0.962184	0.624557	0.0167421	YES	YES	YES	YES	YES	YES	YES	YES	YES	YES	YES	YES	0	25.8557	25.3906	20.8899	18.1261	18.2182	23.7448	19.4749	18.9142	20.0147	19.5234	19.2935	25.6647	24.2364	22.3452	20.4644	20.2401	24.9635	21.2491	19.0972	20.4355	18.2958	19.3241	25.8557	25.3906	20.8899	18.1261	18.2182	23.7448	19.4749	18.9142	20.0147	19.5234	19.2935	25.6647	24.2364	22.3452	20.4644	20.2401	24.9635	21.2491	19.0972	20.4355	18.2958	19.3241	25.8557	25.3906	20.8899	18.1261	18.2182	23.7448	19.4749	18.9142	20.0147	19.5234	19.2935	25.6647	24.2364	22.3452	20.4644	20.2401	24.9635	21.2491	19.0972	20.4355	18.2958	19.3241	-0.190908	-1.15422	1.45529	2.33832	2.02196	1.21874	1.77424	0.183005	0.420778	-1.22764	0.0305553	-0.190908	-1.15422	1.45529	2.33832	2.02196	1.21874	1.77424	0.183005	0.420778	-1.22764	0.0305553
P24534	Elongation factor 1-beta [OS=Homo sapiens]	FALSE		6	203	6	24.7	2.63631e+07	1.38582e+07	1.265e+06	137024	56418.3	3.23479e+06	710231	161701	280303	457383	481303	1.37181e+07	3.10939e+06	3.74555e+06	272449	271683	5.71828e+06	429948	532718	3.07467e+06	747920	1.02567e+06	0.123323	0.908957	269	0.962742	0.800094	0.0164899	YES	YES	YES	YES	YES	YES	YES	YES	YES	YES	YES	YES	0	24.652	23.7242	20.2707	17.0641	15.7839	21.6252	19.4379	17.303	18.0966	18.803	18.8766	23.7096	21.5682	21.8367	18.0556	18.0516	22.4472	18.7138	19.023	21.552	19.5125	19.9681	24.652	23.7242	20.2707	17.0641	15.7839	21.6252	19.4379	17.303	18.0966	18.803	18.8766	23.7096	21.5682	21.8367	18.0556	18.0516	22.4472	18.7138	19.023	21.552	19.5125	19.9681	24.652	23.7242	20.2707	17.0641	15.7839	21.6252	19.4379	17.303	18.0966	18.803	18.8766	23.7096	21.5682	21.8367	18.0556	18.0516	22.4472	18.7138	19.023	21.552	19.5125	19.9681	-0.942444	-2.15604	1.56604	0.991558	2.26769	0.821908	-0.724126	1.72005	3.45537	0.709481	1.09155	-0.942444	-2.15604	1.56604	0.991558	2.26769	0.821908	-0.724126	1.72005	3.45537	0.709481	1.09155
P43250	G protein-coupled receptor kinase 6 [OS=Homo sapiens]	FALSE		8	132	8	65.9	1.39918e+07	1.61106e+07	351928	111101	124237	2.68407e+06	737582	145596	551110	393731	956155	1.11734e+07	2.91207e+06	321380	1.01189e+06	485821	7.92984e+06	2.63498e+06	283659	3.88578e+06		836158	0.123393	0.90871	270	0.959723	0.921732	0.0178542	YES	YES	YES	YES	YES	YES	YES	YES	YES	YES		YES	1	23.7381	23.9415	18.4249	16.7615	16.9227	21.356	19.4924	17.1516	19.072	18.5869	19.8669	23.4136	21.4736	18.2939	19.9486	18.8901	22.9189	21.3294	18.1138	21.8898	#VALUE!	19.6734	23.7381	23.9415	18.4249	16.7615	16.9227	21.356	19.4924	17.1516	19.072	18.5869	19.8669	23.4136	21.4736	18.2939	19.9486	18.8901	22.9189	21.3294	18.1138	21.8898		19.6734	23.7381	23.9415	18.4249	16.7615	16.9227	21.356	19.4924	17.1516	19.072		19.8669	23.4136	21.4736	18.2939	19.9486	18.8901	22.9189	21.3294	18.1138	21.8898		19.6734	-0.324515	-2.4679	-0.131	3.1871	1.96733	1.56287	1.83692	0.96219	2.81779	#VALUE!	-0.193469	-0.324515	-2.4679	-0.131	3.1871	1.96733	1.56287	1.83692	0.96219	2.81779		-0.193469
Q9UGP8	Translocation protein SEC63 homolog [OS=Homo sapiens]	FALSE		14	119	14	87.9	1.14584e+07	7.31893e+06	2.05501e+06	452197	497227	127404	601914	335457	977122	1.70203e+06	650622	1.14563e+07	9.00117e+06	3.87373e+06	2.7478e+06	600676	5.78087e+06	1.67809e+06	641612	1.95388e+06	293627	859408	0.123398	0.908693	271	0.956219	0.988486	0.0194426	YES	YES	YES	YES	YES	YES	YES	YES	YES	YES	YES	YES	0	23.4499	22.8032	20.9707	18.7866	18.9235	16.959	19.1992	18.3558	19.8982	20.6988	19.3115	23.4496	23.1017	21.8853	21.3898	19.1962	22.4629	20.6784	19.2913	20.8979	18.1636	19.713	23.4499	22.8032	20.9707	18.7866	18.9235	16.959	19.1992	18.3558	19.8982	20.6988	19.3115	23.4496	23.1017	21.8853	21.3898	19.1962	22.4629	20.6784	19.2913	20.8979	18.1636	19.713	23.4499	22.8032	20.9707	18.7866	18.9235	16.959	19.1992	18.3558	19.8982	20.6988	19.3115	23.4496	23.1017	21.8853	21.3898	19.1962	22.4629	20.6784	19.2913	20.8979	18.1636	19.713	-0.00026851	0.298478	0.914579	2.60325	0.272681	5.50381	1.47919	0.935571	0.999734	-2.53521	0.401524	-0.00026851	0.298478	0.914579	2.60325	0.272681	5.50381	1.47919	0.935571	0.999734	-2.53521	0.401524
P49768	Presenilin-1 [OS=Homo sapiens]	FALSE		7	167	7	52.6	1.66703e+06	1.15211e+06		124619	96619.4	1.21986e+06	166116	91354.7	177054			1.17714e+06			174243	225055	1.38218e+06	572560	126069				0.123557	0.908134	272	0.953929	0.605264	0.0204839	YES	YES			YES	YES	YES	YES	YES				5	20.6689	20.1359	#VALUE!	16.9272	16.56	20.2183	17.3418	16.4792	17.4338	#VALUE!	#VALUE!	20.1668	#VALUE!	#VALUE!	17.4107	17.7799	20.3985	19.1271	16.9438	#VALUE!	#VALUE!	#VALUE!	20.6689	20.1359		16.9272	16.56	20.2183	17.3418	16.4792	17.4338			20.1668			17.4107	17.7799	20.3985	19.1271	16.9438				20.6689			16.9272	16.56	20.2183	17.3418	16.4792				20.1668			17.4107	17.7799	20.3985	19.1271	16.9438				-0.502003	#VALUE!	#VALUE!	0.483573	1.21989	0.180229	1.78524	0.464658	#VALUE!	#VALUE!	#VALUE!	-0.502003			0.483573	1.21989	0.180229	1.78524	0.464658
O95425	Supervillin [OS=Homo sapiens]	FALSE		7	26	7	247.6	4.81464e+07	3.67418e+07	2.14818e+06	198087	245175	7.60968e+06	588047	244466	533126	959305	906378	3.95302e+07	1.02626e+07	3.24658e+06	1.19959e+06	456371	1.45642e+07	2.58472e+06	287650	779085	1.44477e+06	975702	0.123713	0.907584	273	0.95164	0.592516	0.0215272	YES	YES	YES	YES	YES	YES	YES	YES	YES	YES	YES	YES	0	25.5209	25.1309	21.0347	17.5958	17.9034	22.8594	19.1656	17.8993	19.0241	19.8716	19.7898	25.2365	23.2909	21.6305	20.1941	18.7998	23.7959	21.3016	18.134	19.5714	20.4624	19.8961	25.5209	25.1309	21.0347	17.5958	17.9034	22.8594	19.1656	17.8993	19.0241	19.8716	19.7898	25.2365	23.2909	21.6305	20.1941	18.7998	23.7959	21.3016	18.134	19.5714	20.4624	19.8961	25.5209	25.1309	21.0347	17.5958	17.9034	22.8594	19.1656	17.8993	19.0241	19.8716	19.7898	25.2365	23.2909	21.6305	20.1941	18.7998	23.7959	21.3016	18.134	19.5714	20.4624	19.8961	-0.284474	-1.84002	0.595804	2.59834	0.896396	0.93652	2.13601	0.23468	0.547305	0.590784	0.106328	-0.284474	-1.84002	0.595804	2.59834	0.896396	0.93652	2.13601	0.23468	0.547305	0.590784	0.106328
Q9Y3U8	Large ribosomal subunit protein eL36 [OS=Homo sapiens]	FALSE		4	197	4	12.2	5.09556e+06	3.62761e+06	1.68897e+06	686886	1.39457e+06	1.15512e+06	861436	1.06114e+06	900184	1.04247e+06	1.3848e+06	1.78887e+06	1.08183e+06	2.4133e+06	1.78249e+06	1144107	1.17933e+06	943218	801040	257973	835350	309503	0.12391	0.906892	274	0.949678	-0.561801	0.0224235	YES	YES	YES	YES	YES	YES	YES	YES	YES	YES	YES	YES	0	22.2808	21.7906	20.6877	19.3897	20.4114	20.1396	19.7164	20.0172	19.7799	19.9916	20.4012	20.7706	20.045	21.2026	20.7655	20.1258	20.1695	19.8472	19.6115	17.9769	19.672	18.2396	22.2808	21.7906	20.6877	19.3897	20.4114	20.1396	19.7164	20.0172	19.7799	19.9916	20.4012	20.7706	20.045	21.2026	20.7655	20.1258	20.1695	19.8472	19.6115	17.9769	19.672	18.2396	22.2808	21.7906	20.6877	19.3897	20.4114	20.1396	19.7164	20.0172	19.7799	19.9916	20.4012	20.7706	20.045	21.2026	20.7655	20.1258	20.1695	19.8472	19.6115	17.9769	19.672	18.2396	-1.51019	-1.74555	0.514866	1.37575	-0.285594	0.029918	0.130847	-0.405664	-1.803	-0.31955	-2.16165	-1.51019	-1.74555	0.514866	1.37575	-0.285594	0.029918	0.130847	-0.405664	-1.803	-0.31955	-2.16165
P61254	Large ribosomal subunit protein uL24 [OS=Homo sapiens]	FALSE		9	404	4	17.2	3.56291e+06	2.33733e+06	349894	176341	50859.8	2.96139e+06	157727	45511.7	60652.8		1.2081e+06	2.91725e+06	1.31057e+06	594209	309668	260866	3.84644e+06	285858	66363.4	91992.2		887704	0.12444	0.905039	275	0.950272	0.474763	0.0221522	YES	YES	YES	YES	YES	YES	YES	YES	YES	YES		YES	1	21.7646	21.1564	18.4166	17.428	15.6342	21.4978	17.2671	15.4739	15.8883	#VALUE!	20.2043	21.4762	20.3218	19.1806	18.2404	17.9929	21.8751	18.1249	16.0181	16.4892	#VALUE!	19.7597	21.7646	21.1564	18.4166	17.428	15.6342	21.4978	17.2671	15.4739	15.8883		20.2043	21.4762	20.3218	19.1806	18.2404	17.9929	21.8751	18.1249	16.0181	16.4892		19.7597	21.7646	21.1564	18.4166	17.428	15.6342	21.4978	17.2671	15.4739	15.8883		20.2043	21.4762	20.3218	19.1806	18.2404	17.9929	21.8751	18.1249	16.0181	16.4892		19.7597	-0.288444	-0.834663	0.764051	0.812353	2.35871	0.377252	0.857869	0.544151	0.600938	#VALUE!	-0.444588	-0.288444	-0.834663	0.764051	0.812353	2.35871	0.377252	0.857869	0.544151	0.600938		-0.444588
Q7Z6B7	SLIT-ROBO Rho GTPase-activating protein 1 [OS=Homo sapiens]	FALSE		9	171	7	124.2			1.84411e+06	146355	68146.9		433339	1407166	606257	1.09242e+06	665618		1.27902e+06	1.6265e+06	1.58898e+06	336750	2.36458e+06	1.95265e+06	609960	545433	2.5192e+06	753204	0.124701	0.904129	276	0.948814	0.970185	0.0228191	YES			YES	YES	YES		YES	YES	YES	YES	YES	3	#VALUE!	#VALUE!	20.8145	17.1591	16.0564	#VALUE!	18.7251	20.4244	19.2096	20.0591	19.3443	#VALUE!	20.2866	20.6333	20.5997	18.3613	21.1731	20.897	19.2184	19.057	21.2645	19.5227			20.8145	17.1591	16.0564		18.7251	20.4244	19.2096	20.0591	19.3443		20.2866	20.6333	20.5997	18.3613	21.1731	20.897	19.2184	19.057	21.2645	19.5227			20.8145	17.1591	16.0564		18.7251	20.4244	19.2096	20.0591	19.3443			20.6333	20.5997	18.3613		20.897	19.2184	19.057	21.2645	19.5227	#VALUE!	#VALUE!	-0.181153	3.44055	2.30496	#VALUE!	2.17186	-1.206	-0.152526	1.20544	0.178345			-0.181153	3.44055	2.30496		2.17186	-1.206	-0.152526	1.20544	0.178345
P07954	Fumarate hydratase, mitochondrial [OS=Homo sapiens]	FALSE		14	294	14	54.6	3.25167e+07	2.11101e+07	1.49295e+06	297429	333612	6.91296e+06	651008	575817	579487	1.4176e+06	884375	3.63849e+07	8.38407e+06	2.17348e+06	1.36288e+06	545066	2.00164e+07	2.0781e+06	492645	1.46082e+06	644607	1.57166e+06	0.12476	0.903924	277	0.945834	0.571444	0.0241849	YES	YES	YES	YES	YES	YES	YES	YES	YES	YES	YES	YES	0	24.9547	24.3314	20.5097	18.1822	18.3478	22.7209	19.3123	19.1352	19.1444	20.435	19.7543	25.1168	22.9992	21.0516	20.3782	19.0561	24.2547	20.9868	18.9102	20.4784	19.2981	20.5839	24.9547	24.3314	20.5097	18.1822	18.3478	22.7209	19.3123	19.1352	19.1444	20.435	19.7543	25.1168	22.9992	21.0516	20.3782	19.0561	24.2547	20.9868	18.9102	20.4784	19.2981	20.5839	24.9547	24.3314	20.5097	18.1822	18.3478	22.7209	19.3123	19.1352	19.1444	20.435	19.7543	25.1168	22.9992	21.0516	20.3782	19.0561	24.2547	20.9868	18.9102	20.4784	19.2981	20.5839	0.162156	-1.33221	0.54184	2.19604	0.708261	1.53381	1.67452	-0.225061	1.33393	-1.13695	0.829561	0.162156	-1.33221	0.54184	2.19604	0.708261	1.53381	1.67452	-0.225061	1.33393	-1.13695	0.829561
P11940	Polyadenylate-binding protein 1 [OS=Homo sapiens]	FALSE		30	1485	9	70.6	6.11832e+06	6.07293e+06	6.71366e+06	1.33427e+06	2.41854e+06	1.74137e+06	1.55229e+06	5.47229e+06	2.06775e+06	6.59492e+06	1.05139e+06	9.21473e+06	2.46632e+06	6.49395e+06	5.14236e+06	2.3513e+06	6.24236e+06	4.89839e+06	4.54189e+06	2.04577e+06	9.0509e+06	1.73558e+06	0.125279	0.902122	278	0.946351	0.503982	0.0239478	YES	YES	YES	YES	YES	YES	YES	YES	YES	YES	YES	YES	0	22.5447	22.534	22.6787	20.3476	21.2057	20.7318	20.566	22.3837	20.9796	22.6529	20.0039	23.1355	21.2339	22.6307	22.294	21.165	22.5737	22.2239	22.1149	20.9642	23.1096	20.727	22.5447	22.534	22.6787	20.3476	21.2057	20.7318	20.566	22.3837	20.9796	22.6529	20.0039	23.1355	21.2339	22.6307	22.294	21.165	22.5737	22.2239	22.1149	20.9642	23.1096	20.727	22.5447	22.534	22.6787	20.3476	21.2057	20.7318	20.566	22.3837	20.9796	22.6529	20.0039	23.1355	21.2339	22.6307	22.294	21.165	22.5737	22.2239	22.1149	20.9642	23.1096	20.727	0.590807	-1.30004	-0.0480026	1.94638	-0.0406778	1.84187	1.65791	-0.26885	-0.0154193	0.456706	0.723121	0.590807	-1.30004	-0.0480026	1.94638	-0.0406778	1.84187	1.65791	-0.26885	-0.0154193	0.456706	0.723121
P63241	Eukaryotic translation initiation factor 5A-1 [OS=Homo sapiens]	FALSE		15	698	15	16.8	1.47435e+07	1.24185e+07	145423	25428.7	48342.9	2.84504e+06	411324	120812	452681		757961	9.11933e+06	2.51005e+06	1.18433e+06	483120	490423	5.64899e+06	617506	239830	1.62986e+06	373611	386782	0.125564	0.901134	279	0.945107	1.1059	0.0245189	YES	YES	YES	YES	YES	YES	YES	YES	YES	YES		YES	1	23.8136	23.566	17.1499	14.6342	15.561	21.44	18.6499	16.8824	18.7881	#VALUE!	19.5318	23.1205	21.2593	20.1756	18.882	18.9037	22.4296	19.2361	17.8717	20.6363	18.5112	18.5612	23.8136	23.566	17.1499	14.6342	15.561	21.44	18.6499	16.8824	18.7881		19.5318	23.1205	21.2593	20.1756	18.882	18.9037	22.4296	19.2361	17.8717	20.6363	18.5112	18.5612	23.8136	23.566	17.1499	14.6342	15.561	21.44	18.6499	16.8824	18.7881		19.5318	23.1205	21.2593	20.1756	18.882	18.9037	22.4296	19.2361	17.8717	20.6363		18.5612	-0.693077	-2.30671	3.02575	4.24785	3.34265	0.989543	0.58618	0.989245	1.84818	#VALUE!	-0.970605	-0.693077	-2.30671	3.02575	4.24785	3.34265	0.989543	0.58618	0.989245	1.84818		-0.970605
Q5TA50	Ceramide-1-phosphate transfer protein [OS=Homo sapiens]	FALSE		3	17	3	24.4	8.70154e+06	1.07172e+07	1.3575e+06	338685	202420	5.78914e+06	1.76221e+06	261533	648300	1.97306e+06	1.04973e+06	1.1193e+07	5.41587e+06	7.44235e+06	712366	528968	1.09686e+07	5.44447e+06	701614	1.2054e+06	389262	1.47156e+06	0.125846	0.900161	280	0.943845	0.66413	0.0250994	YES	YES	YES	YES	YES	YES	YES	YES	YES	YES	YES	YES	0	23.0528	23.3534	20.3725	18.3696	17.627	22.4649	20.749	17.9966	19.3063	20.912	20.0016	23.4161	22.3688	22.8273	19.4423	19.0128	23.3869	22.3764	19.4203	20.2011	18.5704	20.4889	23.0528	23.3534	20.3725	18.3696	17.627	22.4649	20.749	17.9966	19.3063	20.912	20.0016	23.4161	22.3688	22.8273	19.4423	19.0128	23.3869	22.3764	19.4203	20.2011	18.5704	20.4889	23.0528	23.3534	20.3725	18.3696	17.627	22.4649	20.749	17.9966	19.3063	20.912	20.0016	23.4161	22.3688	22.8273	19.4423	19.0128	23.3869	22.3764	19.4203	20.2011	18.5704	20.4889	0.36325	-0.984665	2.45481	1.07268	1.38583	0.921953	1.6274	1.42369	0.894778	-2.34162	0.487335	0.36325	-0.984665	2.45481	1.07268	1.38583	0.921953	1.6274	1.42369	0.894778	-2.34162	0.487335
P16144	Integrin beta-4 [OS=Homo sapiens]	FALSE		40	479	40	202	2.52602e+06	1.81324e+06				187629	120655		152888	502082	245584	2.46649e+06	1.45747e+06		153234	228961	1.57487e+06	227907		317375		390254	0.126471	0.898008	281	0.945159	0.893205	0.0244953	YES	YES	YES				YES	YES		YES		YES	5	21.2684	20.7901	#VALUE!	#VALUE!	#VALUE!	17.5175	16.8805	#VALUE!	17.2221	18.9376	17.9059	21.234	20.475	#VALUE!	17.2254	17.8047	20.5868	17.7981	#VALUE!	18.2758	#VALUE!	18.5741	21.2684	20.7901				17.5175	16.8805		17.2221	18.9376	17.9059	21.234	20.475		17.2254	17.8047	20.5868	17.7981		18.2758		18.5741	21.2684	20.7901				17.5175	16.8805		17.2221		17.9059	21.234	20.475				20.5868	17.7981		18.2758		18.5741	-0.0344071	-0.315108	#VALUE!	#VALUE!	#VALUE!	3.06928	0.917554	#VALUE!	1.05372	#VALUE!	0.668195	-0.0344071	-0.315108				3.06928	0.917554		1.05372		0.668195
O43681	ATPase GET3 [OS=Homo sapiens]	FALSE		5	89	5	38.8	1.34558e+07	6.28934e+06	1.56245e+06	144892	193186	4.53145e+06	637264	18052.2	149513	165138	4.03494e+06	7.45106e+06	1.42847e+06	2.20651e+06	420492	646982	1.28917e+07	1.33508e+06	63277.9	1.71465e+06		3.50184e+06	0.126479	0.897983	282	0.941862	0.848767	0.0260129	YES	YES	YES	YES	YES	YES	YES	YES	YES	YES		YES	1	23.6817	22.5845	20.5754	17.1446	17.5596	22.1115	19.2815	14.1399	17.1899	17.3333	21.9441	22.829	20.446	21.0733	18.6817	19.3034	23.6199	20.3485	15.9494	20.7095	#VALUE!	21.7397	23.6817	22.5845	20.5754	17.1446	17.5596	22.1115	19.2815	14.1399	17.1899	17.3333	21.9441	22.829	20.446	21.0733	18.6817	19.3034	23.6199	20.3485	15.9494	20.7095		21.7397	23.6817	22.5845	20.5754	17.1446	17.5596	22.1115	19.2815	14.1399	17.1899		21.9441	22.829	20.446	21.0733	18.6817	19.3034	23.6199	20.3485	15.9494	20.7095		21.7397	-0.852716	-2.13843	0.497951	1.5371	1.74373	1.5084	1.06696	1.80953	3.51957	#VALUE!	-0.204434	-0.852716	-2.13843	0.497951	1.5371	1.74373	1.5084	1.06696	1.80953	3.51957		-0.204434
Q92696	Geranylgeranyl transferase type-2 subunit alpha [OS=Homo sapiens]	FALSE		7	155	7	65	27976899	15560947	228820	115928	34157.3	6.13531e+06	83299	50588.7	467363	475206	815342	2.4256e+07	9.31042e+06	822646	451229	777178	13512482	595306	160834	2.37109e+06	42050.2	771208	0.126659	0.897363	283	0.939875	1.07064	0.0269298	YES	YES	YES	YES	YES	YES	YES	YES	YES	YES	YES	YES	0	24.7377	23.8914	17.8039	16.8229	15.0599	22.5487	16.346	15.6265	18.8342	18.8582	19.637	24.5318	23.1504	19.6499	18.7835	19.5679	23.6878	19.1833	17.2952	21.1771	15.3598	19.5568	24.7377	23.8914	17.8039	16.8229	15.0599	22.5487	16.346	15.6265	18.8342	18.8582	19.637	24.5318	23.1504	19.6499	18.7835	19.5679	23.6878	19.1833	17.2952	21.1771	15.3598	19.5568	24.7377	23.8914	17.8039	16.8229	15.0599	22.5487	16.346	15.6265	18.8342	18.8582	19.637	24.5318	23.1504	19.6499	18.7835	19.5679	23.6878	19.1833	17.2952	21.1771	15.3598	19.5568	-0.205895	-0.741011	1.84606	1.96063	4.50798	1.13908	2.83726	1.66869	2.34294	-3.49837	-0.0802864	-0.205895	-0.741011	1.84606	1.96063	4.50798	1.13908	2.83726	1.66869	2.34294	-3.49837	-0.0802864
P01116	GTPase KRas [OS=Homo sapiens]	FALSE		13	561	6	21.6	5.33063e+07	3.03532e+07	2.88597e+06	1.35908e+06	1.27075e+06	5.70311e+06	2.15905e+06	1.74474e+06	2.0618e+06	2.23908e+06	2.18558e+06	5.30685e+07	1.64136e+07	4.03302e+06	3.58057e+06	1.49867e+06	2.08629e+07	4.83008e+06	1.70015e+06	3.65709e+06	1.38515e+06	2.72787e+06	0.12682	0.896814	284	0.93775	0.424913	0.0279129	YES	YES	YES	YES	YES	YES	YES	YES	YES	YES	YES	YES	0	25.6678	24.8553	21.4606	20.3742	20.2773	22.4433	21.042	20.7346	20.9755	21.0945	21.0596	25.6614	23.9684	21.9434	21.7718	20.5152	24.3144	22.2036	20.6972	21.8023	20.4016	21.3793	25.6678	24.8553	21.4606	20.3742	20.2773	22.4433	21.042	20.7346	20.9755	21.0945	21.0596	25.6614	23.9684	21.9434	21.7718	20.5152	24.3144	22.2036	20.6972	21.8023	20.4016	21.3793	25.6678	24.8553	21.4606	20.3742	20.2773	22.4433	21.042	20.7346	20.9755	21.0945	21.0596	25.6614	23.9684	21.9434	21.7718	20.5152	24.3144	22.2036	20.6972	21.8023	20.4016	21.3793	-0.00645148	-0.886957	0.482806	1.39755	0.237995	1.87112	1.16165	-0.0373491	0.826788	-0.692872	0.31976	-0.00645148	-0.886957	0.482806	1.39755	0.237995	1.87112	1.16165	-0.0373491	0.826788	-0.692872	0.31976
Q9H0U4	Ras-related protein Rab-1B [OS=Homo sapiens]	FALSE		17	1608	4	22.2	6.17837e+07	3.61449e+07	1.53102e+06	528985	288803	1.0102e+07	1.30427e+06	996947	1.66131e+06	994429	2.18547e+06	4.87874e+07	1.64163e+07	2.19279e+06	7.85598e+06	1.96267e+06	2.31674e+07	4.43581e+06	1.02669e+06	2.966e+06	528617	2.06259e+06	0.126886	0.896586	285	0.93495	0.77663	0.0292118	YES	YES	YES	YES	YES	YES	YES	YES	YES	YES	YES	YES	0	25.8807	25.1073	20.5461	19.0129	18.1397	23.2681	20.3148	19.9272	20.6639	19.9235	21.0595	25.54	23.9686	21.0643	22.9054	20.9044	24.4656	22.0808	19.9696	21.5001	19.0119	20.976	25.8807	25.1073	20.5461	19.0129	18.1397	23.2681	20.3148	19.9272	20.6639	19.9235	21.0595	25.54	23.9686	21.0643	22.9054	20.9044	24.4656	22.0808	19.9696	21.5001	19.0119	20.976	25.8807	25.1073	20.5461	19.0129	18.1397	23.2681	20.3148	19.9272	20.6639	19.9235	21.0595	25.54	23.9686	21.0643	22.9054	20.9044	24.4656	22.0808	19.9696	21.5001	19.0119	20.976	-0.340719	-1.13866	0.518278	3.89249	2.76466	1.19746	1.76595	0.0424045	0.8362	-0.911646	-0.0834865	-0.340719	-1.13866	0.518278	3.89249	2.76466	1.19746	1.76595	0.0424045	0.8362	-0.911646	-0.0834865
Q9HCE7	E3 ubiquitin-protein ligase SMURF1 [OS=Homo sapiens]	FALSE		4	26	4	86.1	3.22692e+07	2.19883e+07	7.0454e+07	1.99162e+07	2.42314e+07	1.43655e+07	4.06593e+07	3.18434e+07	2.02511e+07	7.52254e+07	4.39394e+07	5.73703e+07	3.39565e+07	7.01937e+07	4.87926e+07	2.38952e+07	1.20346e+07	6.15927e+07	3.26852e+07	2.95129e+07	5.53287e+07	3.75778e+07	0.126999	0.8962	286	0.932509	0.27093	0.0303467	YES	YES	YES	YES	YES	YES	YES	YES	YES	YES	YES	YES	0	24.9437	24.3902	26.0702	24.2474	24.5304	23.7761	25.2771	24.9245	24.2715	26.1647	25.389	25.7738	25.0172	26.0648	25.5402	24.5102	23.5207	25.8763	24.9621	24.8148	25.7215	25.1634	24.9437	24.3902	26.0702	24.2474	24.5304	23.7761	25.2771	24.9245	24.2715	26.1647	25.389	25.7738	25.0172	26.0648	25.5402	24.5102	23.5207	25.8763	24.9621	24.8148	25.7215	25.1634	24.9437	24.3902	26.0702	24.2474	24.5304	23.7761	25.2771	24.9245	24.2715	26.1647	25.389	25.7738	25.0172	26.0648	25.5402	24.5102	23.5207	25.8763	24.9621	24.8148	25.7215	25.1634	0.830145	0.626956	-0.00534012	1.29272	-0.0201575	-0.255427	0.599175	0.0376421	0.543342	-0.443192	-0.225633	0.830145	0.626956	-0.00534012	1.29272	-0.0201575	-0.255427	0.599175	0.0376421	0.543342	-0.443192	-0.225633
Q15884	Endosomal transmembrane epsin interactor 1 [OS=Homo sapiens]	FALSE		2	54	2	49.7	33788429	2.63847e+07	1.61704e+06	862012	811929	6.00293e+06	770879	160649	1.63633e+06	3.08771e+06	1769363	4.77252e+07	1.26576e+07	2290436	2.52433e+06	1.29084e+06	1.97951e+07	4205614	166873	4.24075e+06	807889	3.92623e+06	0.127057	0.896001	287	0.929686	0.633931	0.0316636	YES	YES	YES	YES	YES	YES	YES	YES	YES	YES	YES	YES	0	25.01	24.6532	20.6249	19.7173	19.631	22.5172	19.5561	17.2936	20.642	21.5581	20.7548	25.5082	23.5935	21.1272	21.2675	20.2999	24.2386	22.0039	17.3484	22.0159	19.6238	21.9047	25.01	24.6532	20.6249	19.7173	19.631	22.5172	19.5561	17.2936	20.642	21.5581	20.7548	25.5082	23.5935	21.1272	21.2675	20.2999	24.2386	22.0039	17.3484	22.0159	19.6238	21.9047	25.01	24.6532	20.6249	19.7173	19.631	22.5172	19.5561	17.2936	20.642	21.5581	20.7548	25.5082	23.5935	21.1272	21.2675	20.2999	24.2386	22.0039	17.3484	22.0159	19.6238	21.9047	0.498222	-1.0597	0.50227	1.55012	0.668888	1.7214	2.44774	0.0548351	1.37386	-1.93431	1.14991	0.498222	-1.0597	0.50227	1.55012	0.668888	1.7214	2.44774	0.0548351	1.37386	-1.93431	1.14991
Q16706	Alpha-mannosidase 2 [OS=Homo sapiens]	FALSE		10	59	10	131.1			758284	134180	223492		958292	392294	261162	1.28978e+06	111043			671702	437430	299436		1.1782e+06	307311	269703	1.98003e+06	159224	0.128249	0.891947	288	0.935147	0.385321	0.0291199	YES			YES	YES	YES		YES	YES	YES	YES	YES	3	#VALUE!	#VALUE!	19.5324	17.0338	17.7699	#VALUE!	19.8701	18.5816	17.9946	20.2987	16.7608	#VALUE!	#VALUE!	19.3575	18.7387	18.1919	#VALUE!	20.1681	18.2293	18.041	20.9171	17.2807			19.5324	17.0338	17.7699		19.8701	18.5816	17.9946	20.2987	16.7608			19.3575	18.7387	18.1919		20.1681	18.2293	18.041	20.9171	17.2807			19.5324	17.0338	17.7699		19.8701	18.5816	17.9946	20.2987	16.7608			19.3575	18.7387	18.1919		20.1681	18.2293	18.041	20.9171	17.2807	#VALUE!	#VALUE!	-0.174917	1.70489	0.42202	#VALUE!	0.298042	-0.352233	0.046426	0.618399	0.519943			-0.174917	1.70489	0.42202		0.298042	-0.352233	0.046426	0.618399	0.519943
A6NDG6	Glycerol-3-phosphate phosphatase [OS=Homo sapiens]	FALSE		6	209	6	34	1.4702e+07	8.40296e+06		160150	12796.3	346917	72977.7	21016.9	164507	632781	385096	1.32376e+07	2.85912e+06		1.5516e+06	125681	2.48448e+06	23694.2	246059	274602		477080	0.12858	0.890826	289	0.93432	1.18672	0.0295045	YES	YES	YES		YES	YES	YES	YES	YES	YES		YES	2	23.8095	23.0025	#VALUE!	17.2891	13.6434	18.4042	16.1552	14.3593	17.3278	19.2713	18.5549	23.6581	21.4471	#VALUE!	20.5653	16.9394	21.2445	14.5322	17.9086	18.067	#VALUE!	18.8639	23.8095	23.0025		17.2891	13.6434	18.4042	16.1552	14.3593	17.3278	19.2713	18.5549	23.6581	21.4471		20.5653	16.9394	21.2445	14.5322	17.9086	18.067		18.8639	23.8095	23.0025		17.2891	13.6434	18.4042	16.1552	14.3593	17.3278		18.5549	23.6581	21.4471		20.5653	16.9394	21.2445	14.5322	17.9086	18.067		18.8639	-0.151371	-1.55533	#VALUE!	3.27627	3.29597	2.84028	-1.62292	3.54938	0.739189	#VALUE!	0.309012	-0.151371	-1.55533		3.27627	3.29597	2.84028	-1.62292	3.54938	0.739189		0.309012
P30040	Endoplasmic reticulum resident protein 29 [OS=Homo sapiens]	FALSE		13	563	13	29	9.43366e+07	6.03636e+07	1.85768e+06	1.15578e+06	996753	1.36824e+07	770925	1.43595e+06	2.74912e+06	1.68746e+06	4.72953e+06	8.89833e+07	2.11026e+07	7.85525e+06	2.34161e+06	1.94435e+06	3.17062e+07	4.04522e+06	2.62855e+06	4.77292e+06	731484	5.13084e+06	0.12866	0.890558	290	0.931673	0.604175	0.0307363	YES	YES	YES	YES	YES	YES	YES	YES	YES	YES	YES	YES	0	26.4913	25.8472	20.8251	20.1404	19.9269	23.7058	19.5562	20.4536	21.3905	20.6864	22.1733	26.407	24.3309	22.9052	21.1591	20.8909	24.9183	21.9478	21.3258	22.1864	19.4805	22.2908	26.4913	25.8472	20.8251	20.1404	19.9269	23.7058	19.5562	20.4536	21.3905	20.6864	22.1733	26.407	24.3309	22.9052	21.1591	20.8909	24.9183	21.9478	21.3258	22.1864	19.4805	22.2908	26.4913	25.8472	20.8251	20.1404	19.9269	23.7058	19.5562	20.4536	21.3905	20.6864	22.1733	26.407	24.3309	22.9052	21.1591	20.8909	24.9183	21.9478	21.3258	22.1864	19.4805	22.2908	-0.0842836	-1.51626	2.08016	1.01864	0.963978	1.21244	2.39156	0.872258	0.795903	-1.20595	0.117496	-0.0842836	-1.51626	2.08016	1.01864	0.963978	1.21244	2.39156	0.872258	0.795903	-1.20595	0.117496
Q13576	Ras GTPase-activating-like protein IQGAP2 [OS=Homo sapiens]	FALSE		136	7076	133	180.5	1.2032e+07	7.89061e+06	651871	102565	127919	2.97084e+06	636531	47033.7	376133		921093	7.03962e+06	1.75239e+06	2.5496e+06	569870	423315	6.0084e+06		213587	683366		1.23142e+06	0.128924	0.889667	291	0.930377	0.855953	0.031341	YES	YES	YES	YES	YES	YES	YES		YES	YES		YES	2	23.5204	22.9117	19.3142	16.6462	16.9649	21.5024	19.2799	15.5214	18.5209	#VALUE!	19.813	22.7471	20.7409	21.2818	19.1203	18.6914	22.5185	#VALUE!	17.7045	19.3823	#VALUE!	20.2319	23.5204	22.9117	19.3142	16.6462	16.9649	21.5024	19.2799	15.5214	18.5209		19.813	22.7471	20.7409	21.2818	19.1203	18.6914	22.5185		17.7045	19.3823		20.2319	23.5204	22.9117	19.3142	16.6462	16.9649	21.5024		15.5214	18.5209		19.813	22.7471	20.7409	21.2818	19.1203	18.6914	22.5185		17.7045	19.3823		20.2319	-0.773302	-2.17081	1.96761	2.47409	1.7265	1.01611	#VALUE!	2.18306	0.861415	#VALUE!	0.418906	-0.773302	-2.17081	1.96761	2.47409	1.7265	1.01611		2.18306	0.861415		0.418906
O43281	Embryonal Fyn-associated substrate [OS=Homo sapiens]	FALSE		2	7	2	58.8	2.94592e+06	4.39365e+06	7.08394e+07	1.63466e+07	3.99156e+07	7.95961e+06	1.43666e+07	2.67906e+07	2.79098e+07	2.75222e+07	6.82239e+06	9.00177e+06	5.79391e+06	6.72906e+07	3.35855e+07	3.08984e+07	9.8456e+06	2.63208e+07	2.89098e+07	2.86529e+07	1.93645e+07	7.03411e+06	0.129509	0.887699	292	0.931403	0.315527	0.0308622	YES	YES	YES	YES	YES	YES	YES	YES	YES	YES	YES	YES	0	21.4903	22.067	26.078	23.9625	25.2505	22.9243	23.7762	24.6752	24.7343	24.7141	22.7018	23.1018	22.4661	26.0039	25.0013	24.881	23.231	24.6497	24.7851	24.7722	24.2069	22.7459	21.4903	22.067	26.078	23.9625	25.2505	22.9243	23.7762	24.6752	24.7343	24.7141	22.7018	23.1018	22.4661	26.0039	25.0013	24.881	23.231	24.6497	24.7851	24.7722	24.2069	22.7459	21.4903	22.067	26.078	23.9625	25.2505	22.9243	23.7762	24.6752	24.7343	24.7141	22.7018	23.1018	22.4661	26.0039	25.0013	24.881	23.231	24.6497	24.7851	24.7722	24.2069	22.7459	1.61149	0.399118	-0.0741478	1.03885	-0.369421	0.306783	0.873479	0.109833	0.0379137	-0.507185	0.0440906	1.61149	0.399118	-0.0741478	1.03885	-0.369421	0.306783	0.873479	0.109833	0.0379137	-0.507185	0.0440906
Q9NVZ3	Adaptin ear-binding coat-associated protein 2 [OS=Homo sapiens]	FALSE		3	53	3	28.3		630945	1.70363e+06	1.65892e+06	621952	796364	1.70589e+06	502282	277915	1.19058e+06	884287		621085		109119	66291.1		338593	462953		1.49382e+06	1.37979e+06	0.131583	0.880801	293	0.943085	-1.23718	0.0254493	YES		YES		YES	YES		YES	YES		YES	YES	4	#VALUE!	19.2672	20.7002	20.6618	19.2464	19.6031	20.7021	18.9381	18.0843	20.1832	19.7542	#VALUE!	19.2444	#VALUE!	16.7355	16.0165	#VALUE!	18.3692	18.8205	#VALUE!	20.5106	20.396		19.2672	20.7002	20.6618	19.2464	19.6031	20.7021	18.9381	18.0843	20.1832	19.7542		19.2444		16.7355	16.0165		18.3692	18.8205		20.5106	20.396		19.2672		20.6618	19.2464		20.7021	18.9381		20.1832	19.7542		19.2444		16.7355	16.0165		18.3692	18.8205		20.5106	20.396	#VALUE!	-0.0227234	#VALUE!	-3.92627	-3.22992	#VALUE!	-2.3329	-0.117632	#VALUE!	0.327349	0.641863		-0.0227234		-3.92627	-3.22992		-2.3329	-0.117632		0.327349	0.641863
P52306	Rap1 GTPase-GDP dissociation stimulator 1 [OS=Homo sapiens]	FALSE		5	80	5	66.3	2508876	1.53545e+06			32165.1	174549	128269	31794.9		178878	179706	3.43654e+06	601334		132842	56044.2	1.52269e+06	320332	106819	391949		219216	0.132091	0.879128	294	0.943505	0.911843	0.0252558	YES	YES	YES			YES	YES	YES	YES			YES	4	21.2586	20.5502	#VALUE!	#VALUE!	14.9732	17.4133	16.9688	14.9565	#VALUE!	17.4486	17.4553	21.7125	19.1978	#VALUE!	17.0193	15.7743	20.5382	18.2892	16.7048	18.5803	#VALUE!	17.742	21.2586	20.5502			14.9732	17.4133	16.9688	14.9565		17.4486	17.4553	21.7125	19.1978		17.0193	15.7743	20.5382	18.2892	16.7048	18.5803		17.742	21.2586	20.5502			14.9732	17.4133	16.9688	14.9565			17.4553	21.7125	19.1978			15.7743	20.5382	18.2892	16.7048			17.742	0.453915	-1.35242	#VALUE!	#VALUE!	0.801071	3.12492	1.3204	1.74831	#VALUE!	#VALUE!	0.286719	0.453915	-1.35242			0.801071	3.12492	1.3204	1.74831			0.286719
P36873	Serine/threonine-protein phosphatase PP1-gamma catalytic subunit [OS=Homo sapiens]	FALSE		13	417	3	37	1.10503e+08	8.10802e+07	9.70325e+06	1.31956e+06	1.23017e+06	1.90706e+07	2.47371e+06	4.64111e+06	4.08491e+06	2.91868e+06	6.89608e+06	9.17921e+07	2.58271e+07	1.5135e+07	4.08166e+06	3.40421e+06	4.49543e+07	4.77054e+06	2.37023e+06	6.67961e+06	5.61365e+06	1.34446e+07	0.132107	0.879075	295	0.940421	0.513837	0.0266777	YES	YES	YES	YES	YES	YES	YES	YES	YES	YES	YES	YES	0	26.7195	26.2728	23.21	20.3316	20.2304	24.1848	21.2382	22.146	21.9619	21.4769	22.7173	26.4519	24.6224	23.8514	21.9607	21.6989	25.422	22.1857	21.1766	22.6713	22.4205	23.6805	26.7195	26.2728	23.21	20.3316	20.2304	24.1848	21.2382	22.146	21.9619	21.4769	22.7173	26.4519	24.6224	23.8514	21.9607	21.6989	25.422	22.1857	21.1766	22.6713	22.4205	23.6805	26.7195	26.2728	23.21	20.3316	20.2304	24.1848	21.2382	22.146	21.9619	21.4769	22.7173	26.4519	24.6224	23.8514	21.9607	21.6989	25.422	22.1857	21.1766	22.6713	22.4205	23.6805	-0.26764	-1.65046	0.641351	1.6291	1.46846	1.23711	0.947475	-0.96944	0.709459	0.943623	0.963176	-0.26764	-1.65046	0.641351	1.6291	1.46846	1.23711	0.947475	-0.96944	0.709459	0.943623	0.963176
Q5SRE7	Phytanoyl-CoA dioxygenase domain-containing protein 1 [OS=Homo sapiens]	FALSE		6	55	6	32.4	5.52598e+06	7.35822e+06	1.15635e+06	115917	176813	1.54427e+06	421107	378087	109922	326306	681770	4.67717e+06	2.60505e+06	1.94967e+06	857464	628222	2.43403e+06	2.37366e+06	444030	209969	132172	1.18469e+06	0.1327	0.877129	296	0.941452	0.685572	0.0262019	YES	YES	YES	YES	YES	YES	YES	YES	YES	YES	YES	YES	0	22.3978	22.8109	20.1412	16.8227	17.4319	20.5585	18.6838	18.5284	16.7461	18.3159	19.3789	22.1572	21.3129	20.8948	19.7097	19.2609	21.2149	21.1787	18.7603	17.6798	17.0121	20.1761	22.3978	22.8109	20.1412	16.8227	17.4319	20.5585	18.6838	18.5284	16.7461	18.3159	19.3789	22.1572	21.3129	20.8948	19.7097	19.2609	21.2149	21.1787	18.7603	17.6798	17.0121	20.1761	22.3978	22.8109	20.1412	16.8227	17.4319	20.5585	18.6838	18.5284	16.7461	18.3159	19.3789	22.1572	21.3129	20.8948	19.7097	19.2609	21.2149	21.1787	18.7603	17.6798	17.0121	20.1761	-0.240596	-1.49805	0.753647	2.88699	1.82905	0.656418	2.49485	0.231941	0.933698	-1.30381	0.797148	-0.240596	-1.49805	0.753647	2.88699	1.82905	0.656418	2.49485	0.231941	0.933698	-1.30381	0.797148
P40121	Macrophage-capping protein [OS=Homo sapiens]	FALSE		15	953	15	38.5	1.10254e+07	8.14376e+06	1.38887e+06	134796	60282.9	2.64062e+06	1.22702e+06	494389	566397	1.39922e+06	180553	1.01512e+07	3.1645e+06	2.42498e+06	1.23059e+06	395044	4.19999e+06	905343	613114	922381	998560	479858	0.13274	0.876998	297	0.938565	0.672026	0.0275356	YES	YES	YES	YES	YES	YES	YES	YES	YES	YES	YES	YES	0	23.3943	22.9573	20.4055	17.0404	15.8795	21.3324	20.2267	18.9153	19.1115	20.4162	17.4621	23.2752	21.5935	21.2095	20.2309	18.5917	22.002	19.7881	19.2258	19.815	19.9295	18.8722	23.3943	22.9573	20.4055	17.0404	15.8795	21.3324	20.2267	18.9153	19.1115	20.4162	17.4621	23.2752	21.5935	21.2095	20.2309	18.5917	22.002	19.7881	19.2258	19.815	19.9295	18.8722	23.3943	22.9573	20.4055	17.0404	15.8795	21.3324	20.2267	18.9153	19.1115	20.4162	17.4621	23.2752	21.5935	21.2095	20.2309	18.5917	22.002	19.7881	19.2258	19.815	19.9295	18.8722	-0.119176	-1.36372	0.804058	3.1905	2.71219	0.669509	-0.438624	0.31051	0.70355	-0.486704	1.41019	-0.119176	-1.36372	0.804058	3.1905	2.71219	0.669509	-0.438624	0.31051	0.70355	-0.486704	1.41019
Q13155	Aminoacyl tRNA synthase complex-interacting multifunctional protein 2 [OS=Homo sapiens]	FALSE		6	90	6	35.3	8.77417e+07	6.21328e+07	2.5428e+06	1.70687e+06	955197	1.47261e+07	2.8174e+06	2.58575e+06	4.81349e+06	5.08812e+06	7.89525e+06	6.81535e+07	3.17364e+07	9.73356e+06	7.75088e+06	4.32784e+06	3.94475e+07	1.02209e+07	3.21101e+06	1.37059e+07	1.07869e+06	8.57014e+06	0.132964	0.876265	298	0.936996	0.722623	0.0282624	YES	YES	YES	YES	YES	YES	YES	YES	YES	YES	YES	YES	0	26.3868	25.8889	21.278	20.7029	19.8654	23.8119	21.4259	21.3022	22.1987	22.2787	22.9126	26.0223	24.9196	23.2145	22.8859	22.0452	25.2334	23.285	21.6146	23.7083	20.0409	23.0309	26.3868	25.8889	21.278	20.7029	19.8654	23.8119	21.4259	21.3022	22.1987	22.2787	22.9126	26.0223	24.9196	23.2145	22.8859	22.0452	25.2334	23.285	21.6146	23.7083	20.0409	23.0309	26.3868	25.8889	21.278	20.7029	19.8654	23.8119	21.4259	21.3022	22.1987	22.2787	22.9126	26.0223	24.9196	23.2145	22.8859	22.0452	25.2334	23.285	21.6146	23.7083	20.0409	23.0309	-0.364474	-0.969218	1.93655	2.18301	2.17978	1.42156	1.85909	0.312445	1.50964	-2.23785	0.118333	-0.364474	-0.969218	1.93655	2.18301	2.17978	1.42156	1.85909	0.312445	1.50964	-2.23785	0.118333
Q8WVM8	Sec1 family domain-containing protein 1 [OS=Homo sapiens]	FALSE		19	527	19	72.3	1.7685e+07	1.42764e+07	2.53038e+06	718134	195227	4.98246e+06	997665	696710	1.15918e+06	1.36336e+06	1.45508e+06	1.06364e+07	5.05005e+06	3.07631e+06	2.04047e+06	1.27645e+06	1.01218e+07	2.93867e+06	798094	3.20748e+06	965085	2.16724e+06	0.133393	0.874868	299	0.936871	0.598753	0.02832	YES	YES	YES	YES	YES	YES	YES	YES	YES	YES	YES	YES	0	24.076	23.7671	21.2709	19.4539	17.5748	22.2484	19.9282	19.4102	20.1447	20.3787	20.4727	23.3425	22.2679	21.5528	20.9605	20.2837	23.271	21.4867	19.6062	21.613	19.8803	21.0474	24.076	23.7671	21.2709	19.4539	17.5748	22.2484	19.9282	19.4102	20.1447	20.3787	20.4727	23.3425	22.2679	21.5528	20.9605	20.2837	23.271	21.4867	19.6062	21.613	19.8803	21.0474	24.076	23.7671	21.2709	19.4539	17.5748	22.2484	19.9282	19.4102	20.1447	20.3787	20.4727	23.3425	22.2679	21.5528	20.9605	20.2837	23.271	21.4867	19.6062	21.613	19.8803	21.0474	-0.733516	-1.49926	0.281844	1.50657	2.70891	1.02254	1.55854	0.195999	1.46833	-0.498434	0.574757	-0.733516	-1.49926	0.281844	1.50657	2.70891	1.02254	1.55854	0.195999	1.46833	-0.498434	0.574757
P02679	Fibrinogen gamma chain [OS=Homo sapiens]	FALSE		26	1480	26	51.5	3.98042e+06	4.23973e+06	112877	39017.4		1.33483e+06	69409.5	43275.1	80968.4		206268	5.09789e+06	1.95721e+06	1.29787e+06		373161	2.17585e+06	584028		1.7444e+06		116194	0.133572	0.874284	300	0.935006	1.44916	0.0291856	YES	YES	YES	YES			YES	YES		YES		YES	4	21.9245	22.0155	16.7844	15.2518	#VALUE!	20.3482	16.0828	15.4012	16.3051	#VALUE!	17.6542	22.2815	20.9004	20.3077	#VALUE!	18.5094	21.0531	19.1557	#VALUE!	20.7343	#VALUE!	16.8262	21.9245	22.0155	16.7844	15.2518		20.3482	16.0828	15.4012	16.3051		17.6542	22.2815	20.9004	20.3077		18.5094	21.0531	19.1557		20.7343		16.8262	21.9245	22.0155	16.7844			20.3482	16.0828		16.3051		17.6542	22.2815	20.9004	20.3077			21.0531	19.1557		20.7343		16.8262	0.356978	-1.11517	3.52333	#VALUE!	#VALUE!	0.70492	3.07283	#VALUE!	4.42923	#VALUE!	-0.827985	0.356978	-1.11517	3.52333			0.70492	3.07283		4.42923		-0.827985
A1A4S6	Rho GTPase-activating protein 10 [OS=Homo sapiens]	FALSE		11	147	11	89.3	1.6968e+07	8.69227e+06	798466	80045.8	40840	3.21061e+06	379093	175010	272718	306268	602729	1.14808e+07	4.49413e+06	1.57177e+06	752073	492823	7.1274e+06	1.45176e+06	259306	1.51753e+06	42337.7	997320	0.133619	0.874131	301	0.932226	0.93543	0.0304787	YES	YES	YES	YES	YES	YES	YES	YES	YES	YES	YES	YES	0	24.0163	23.0513	19.6069	16.2885	15.3177	21.6144	18.5322	17.4171	18.0571	18.2244	19.2012	23.4527	22.0996	20.584	19.5205	18.9107	22.7649	20.4694	17.9843	20.5333	15.3697	19.9277	24.0163	23.0513	19.6069	16.2885	15.3177	21.6144	18.5322	17.4171	18.0571	18.2244	19.2012	23.4527	22.0996	20.584	19.5205	18.9107	22.7649	20.4694	17.9843	20.5333	15.3697	19.9277	24.0163	23.0513	19.6069	16.2885	15.3177	21.6144	18.5322	17.4171	18.0571	18.2244	19.2012	23.4527	22.0996	20.584	19.5205	18.9107	22.7649	20.4694	17.9843	20.5333	15.3697	19.9277	-0.563594	-0.951691	0.97709	3.23198	3.59302	1.15053	1.93718	0.567219	2.47624	-2.85478	0.726546	-0.563594	-0.951691	0.97709	3.23198	3.59302	1.15053	1.93718	0.567219	2.47624	-2.85478	0.726546
Q5VWN6	Protein TASOR 2 [OS=Homo sapiens]	FALSE		2	14	2	268.7	1.2007e+06	1.14269e+06	3.40215e+07	6.09722e+06	9.45495e+06	1.2319e+06	1.22397e+07	9.05513e+06	8741520	1.88607e+07	1.15413e+07	4.36538e+06	6.28237e+06	3.5134e+07	9.46925e+06	7.14719e+06	1.75281e+06	1.6463e+07	8.57941e+06	1.07377e+07	1.79793e+07	7.42401e+06	0.13395	0.873058	302	0.931438	0.458971	0.0308458	YES	YES	YES	YES	YES	YES	YES	YES	YES	YES	YES	YES	0	20.1954	20.124	25.0199	22.5397	23.1726	20.2325	23.5451	23.1103	23.0595	24.1689	23.4603	22.0577	22.5829	25.0664	23.1748	22.7689	20.7412	23.9727	23.0324	23.3562	24.0998	22.8238	20.1954	20.124	25.0199	22.5397	23.1726	20.2325	23.5451	23.1103	23.0595	24.1689	23.4603	22.0577	22.5829	25.0664	23.1748	22.7689	20.7412	23.9727	23.0324	23.3562	24.0998	22.8238	20.1954	20.124	25.0199	22.5397	23.1726	20.2325	23.5451	23.1103	23.0595	24.1689	23.4603	22.0577	22.5829	25.0664	23.1748	22.7689	20.7412	23.9727	23.0324	23.3562	24.0998	22.8238	1.86224	2.45888	0.046424	0.6351	-0.403693	0.508789	0.427655	-0.0778568	0.296726	-0.0690492	-0.63653	1.86224	2.45888	0.046424	0.6351	-0.403693	0.508789	0.427655	-0.0778568	0.296726	-0.0690492	-0.63653
Q00169	Phosphatidylinositol transfer protein alpha isoform [OS=Homo sapiens]	FALSE		15	488	12	31.8	3.17306e+07	1.83816e+07	1.16749e+06	396355	133820	3.06002e+06	659790	304347	433745	933852	1.56964e+06	1.68189e+07	4.76007e+06	1.35062e+06	2.05126e+06	578903	8.29475e+06	3.20371e+06	934210	786992	479923	2.80029e+06	0.134024	0.872817	303	0.928881	0.718225	0.0320399	YES	YES	YES	YES	YES	YES	YES	YES	YES	YES	YES	YES	0	24.9194	24.1318	20.155	18.5964	17.0299	21.5451	19.3316	18.2154	18.7265	19.8328	20.582	24.0036	22.1826	20.3652	20.9681	19.143	22.9838	21.6113	19.8334	19.586	18.8724	21.4171	24.9194	24.1318	20.155	18.5964	17.0299	21.5451	19.3316	18.2154	18.7265	19.8328	20.582	24.0036	22.1826	20.3652	20.9681	19.143	22.9838	21.6113	19.8334	19.586	18.8724	21.4171	24.9194	24.1318	20.155	18.5964	17.0299	21.5451	19.3316	18.2154	18.7265	19.8328	20.582	24.0036	22.1826	20.3652	20.9681	19.143	22.9838	21.6113	19.8334	19.586	18.8724	21.4171	-0.915797	-1.94921	0.210208	2.37164	2.11303	1.43866	2.27967	1.61803	0.859503	-0.960391	0.835139	-0.915797	-1.94921	0.210208	2.37164	2.11303	1.43866	2.27967	1.61803	0.859503	-0.960391	0.835139
P02686	Myelin basic protein [OS=Homo sapiens]	FALSE		4	52	4	33.1	6.93234e+06	4.97841e+06	1.23448e+06	44452.2	70895.1	1.89918e+06	391810	185612	459673	141785	699220	5.0764e+06	2.27576e+06	1.8237e+06	1.33526e+06	431752	3.88831e+06	2.59671e+06	148259	181232	818562	523626	0.134297	0.871933	304	0.927712	0.973338	0.0325869	YES	YES	YES	YES	YES	YES	YES	YES	YES	YES	YES	YES	0	22.7249	22.2473	20.2355	15.44	16.1134	20.8569	18.5798	17.5019	18.8102	17.1133	19.4154	22.2754	21.1179	20.7984	20.3487	18.7198	21.8907	21.3083	17.1778	17.4675	19.6427	18.9982	22.7249	22.2473	20.2355	15.44	16.1134	20.8569	18.5798	17.5019	18.8102	17.1133	19.4154	22.2754	21.1179	20.7984	20.3487	18.7198	21.8907	21.3083	17.1778	17.4675	19.6427	18.9982	22.7249	22.2473	20.2355	15.44	16.1134	20.8569	18.5798	17.5019	18.8102	17.1133	19.4154	22.2754	21.1179	20.7984	20.3487	18.7198	21.8907	21.3083	17.1778	17.4675	19.6427	18.9982	-0.449537	-1.12934	0.562973	4.90872	2.60645	1.03376	2.72846	-0.324169	-1.34277	2.52938	-0.41721	-0.449537	-1.12934	0.562973	4.90872	2.60645	1.03376	2.72846	-0.324169	-1.34277	2.52938	-0.41721
O15371	Eukaryotic translation initiation factor 3 subunit D [OS=Homo sapiens]	FALSE		14	225	14	63.9	2.1819e+06	4.81184e+06	592564	382788	385332	247100	710871	311698	417243	706219	1.20529e+06	5994874	1.71482e+06	579115	464752	376674	924115	1.94999e+06	473751	673710	628456	1.58528e+06	0.135768	0.867202	305	0.934798	0.460425	0.0292822	YES	YES	YES	YES	YES	YES	YES	YES	YES	YES	YES	YES	0	21.0572	22.1982	19.1766	18.5462	18.5557	17.9147	19.4392	18.2498	18.6705	19.4298	20.2009	22.5153	20.7096	19.1435	18.8261	18.523	19.8177	20.895	18.8538	19.3618	19.2615	20.5963	21.0572	22.1982	19.1766	18.5462	18.5557	17.9147	19.4392	18.2498	18.6705	19.4298	20.2009	22.5153	20.7096	19.1435	18.8261	18.523	19.8177	20.895	18.8538	19.3618	19.2615	20.5963	21.0572	22.1982	19.1766	18.5462	18.5557	17.9147	19.4392	18.2498	18.6705	19.4298	20.2009	22.5153	20.7096	19.1435	18.8261	18.523	19.8177	20.895	18.8538	19.3618	19.2615	20.5963	1.45815	-1.48853	-0.0331211	0.279915	-0.0327857	1.90298	1.4558	0.603979	0.691241	-0.168305	0.395357	1.45815	-1.48853	-0.0331211	0.279915	-0.0327857	1.90298	1.4558	0.603979	0.691241	-0.168305	0.395357
Q9H0V9	VIP36-like protein [OS=Homo sapiens]	FALSE		2	10	2	39.7	9.42343e+06	9.60345e+06	5.49992e+06	90174.9	79966.9	1.63325e+06	2.6721e+06	738534	179458	215112	262352	6.99731e+06	895464	8523415	192901	75303.4	4.28294e+06	225596	128518	218745	20733.4	224937	0.138128	0.85972	306	0.947934	-0.929029	0.023222	YES	YES	YES	YES	YES	YES	YES	YES	YES	YES	YES	YES	0	23.1678	23.1951	22.391	16.4604	16.2871	20.6393	21.3495	19.4943	17.4533	17.7147	18.0011	22.7384	19.7723	23.023	17.5575	16.2004	22.0302	17.7834	16.9716	17.7389	14.3397	17.7792	23.1678	23.1951	22.391	16.4604	16.2871	20.6393	21.3495	19.4943	17.4533	17.7147	18.0011	22.7384	19.7723	23.023	17.5575	16.2004	22.0302	17.7834	16.9716	17.7389	14.3397	17.7792	23.1678	23.1951	22.391	16.4604	16.2871	20.6393	21.3495	19.4943	17.4533	17.7147	18.0011	22.7384	19.7723	23.023	17.5575	16.2004	22.0302	17.7834	16.9716	17.7389	14.3397	17.7792	-0.429452	-3.42285	0.632022	1.09706	-0.0866878	1.39086	-3.56616	-2.52269	0.285609	-3.37506	-0.221983	-0.429452	-3.42285	0.632022	1.09706	-0.0866878	1.39086	-3.56616	-2.52269	0.285609	-3.37506	-0.221983
Q53FA7	Quinone oxidoreductase PIG3 [OS=Homo sapiens]	FALSE		7	163	7	35.5	9.69881e+06	7.64995e+06	988215		48264.5	3.55993e+06		115078	79139.8	155163	653980	8.15929e+06	2.58901e+06	1.27857e+06	628544	437063	5.30705e+06	105642	175178	668964	348947	795384	0.138305	0.859163	307	0.946057	0.827932	0.0240825	YES	YES	YES	YES		YES	YES		YES	YES	YES	YES	2	23.2094	22.867	19.9145	#VALUE!	15.5587	21.7634	#VALUE!	16.8123	16.2721	17.2434	19.3189	22.96	21.304	20.2861	19.2617	18.7375	22.3395	16.6888	17.4185	19.3516	18.4126	19.6013	23.2094	22.867	19.9145		15.5587	21.7634		16.8123	16.2721	17.2434	19.3189	22.96	21.304	20.2861	19.2617	18.7375	22.3395	16.6888	17.4185	19.3516	18.4126	19.6013	23.2094	22.867	19.9145		15.5587	21.7634		16.8123	16.2721	17.2434	19.3189	22.96	21.304	20.2861		18.7375	22.3395		17.4185	19.3516	18.4126	19.6013	-0.249364	-1.56305	0.371637	#VALUE!	3.17881	0.576061	#VALUE!	0.606208	3.07945	1.16923	0.282405	-0.249364	-1.56305	0.371637		3.17881	0.576061		0.606208	3.07945	1.16923	0.282405
P02656	Apolipoprotein C-III [OS=Homo sapiens]	FALSE		3	39	3	10.8	44179913	3.87902e+07	3.12132e+06	769964	618237	9.74011e+06	2.91594e+06	1.93618e+06	3.12232e+06	4.07348e+06	4.36621e+06	6.55594e+07	14321267	1.20802e+07	4.02889e+06	1.24387e+06	3.85299e+07	8.09121e+06	2.54548e+06	2.02149e+08	785602	3.76749e+06	0.138393	0.858887	308	0.943587	1.06918	0.0252183	YES	YES	YES	YES	YES	YES	YES	YES	YES	YES	YES	YES	0	25.3969	25.2092	21.5737	19.5544	19.2378	23.2155	21.4755	20.8848	21.5742	21.9578	22.0579	25.9663	23.7717	23.5261	21.9419	20.2464	25.1995	22.9479	21.2795	27.5908	19.5834	21.8452	25.3969	25.2092	21.5737	19.5544	19.2378	23.2155	21.4755	20.8848	21.5742	21.9578	22.0579	25.9663	23.7717	23.5261	21.9419	20.2464	25.1995	22.9479	21.2795	27.5908	19.5834	21.8452	25.3969	25.2092	21.5737	19.5544	19.2378	23.2155	21.4755	20.8848	21.5742	21.9578	22.0579	25.9663	23.7717	23.5261	21.9419	20.2464	25.1995	22.9479	21.2795	27.5908	19.5834	21.8452	0.569413	-1.43753	1.95242	2.38752	1.00861	1.98397	1.47239	0.394727	6.01665	-2.37439	-0.212777	0.569413	-1.43753	1.95242	2.38752	1.00861	1.98397	1.47239	0.394727	6.01665	-2.37439	-0.212777
Q5VWZ2	Lysophospholipase-like protein 1 [OS=Homo sapiens]	FALSE		10	158	10	26.3	3.8023e+07	2.23959e+07	1297376			1281390	953654		309350	1.09264e+06	941690	3.35364e+07	6.54923e+06	5.66032e+06	1.64835e+06		17865213	2.67168e+06	337206	1.56319e+06		1.33661e+06	0.138406	0.858844	309	0.940625	1.18576	0.0265833	YES	YES	YES	YES			YES	YES		YES		YES	4	25.1804	24.4167	20.3072	#VALUE!	#VALUE!	20.2893	19.8631	#VALUE!	18.2389	20.0594	19.8449	24.9992	22.6429	22.4325	20.6526	#VALUE!	24.0906	21.3493	18.3633	20.5761	#VALUE!	20.3501	25.1804	24.4167	20.3072			20.2893	19.8631		18.2389	20.0594	19.8449	24.9992	22.6429	22.4325	20.6526		24.0906	21.3493	18.3633	20.5761		20.3501	25.1804	24.4167	20.3072			20.2893	19.8631		18.2389		19.8449	24.9992	22.6429	22.4325			24.0906	21.3493		20.5761		20.3501	-0.181144	-1.77383	2.12529	#VALUE!	#VALUE!	3.80137	1.48621	#VALUE!	2.33719	#VALUE!	0.505252	-0.181144	-1.77383	2.12529			3.80137	1.48621		2.33719		0.505252
Q9BV20	Methylthioribose-1-phosphate isomerase [OS=Homo sapiens]	FALSE		10	136	10	39.1	3.45935e+07	2.3414e+07	1.19096e+06	297371	267538	4.09203e+06	948155	58180.9	738487	931131	785118	3.0016e+07	5307936	1.98945e+06	1.62718e+06	605543	9.92529e+06	1.48013e+06	324299	930144		858813	0.13847	0.858645	310	0.938022	0.68867	0.027787	YES	YES	YES	YES	YES	YES	YES	YES	YES	YES		YES	1	25.044	24.4809	20.1837	18.1819	18.0294	21.9644	19.8548	15.8283	19.4942	19.8286	19.5826	24.8392	22.3397	20.9239	20.6339	19.2079	23.2427	20.4973	18.307	19.8271	#VALUE!	19.712	25.044	24.4809	20.1837	18.1819	18.0294	21.9644	19.8548	15.8283	19.4942	19.8286	19.5826	24.8392	22.3397	20.9239	20.6339	19.2079	23.2427	20.4973	18.307	19.8271		19.712	25.044	24.4809	20.1837	18.1819	18.0294	21.9644	19.8548	15.8283	19.4942		19.5826	24.8392	22.3397	20.9239	20.6339	19.2079	23.2427	20.4973	18.307	19.8271		19.712	-0.204769	-2.14115	0.740247	2.45204	1.17849	1.27829	0.642528	2.47871	0.332882	#VALUE!	0.129435	-0.204769	-2.14115	0.740247	2.45204	1.17849	1.27829	0.642528	2.47871	0.332882		0.129435
O60784	Target of Myb1 membrane trafficking protein [OS=Homo sapiens]	FALSE		21	1238	21	53.8	3.88333e+08	2.83364e+08	2.00315e+07	1.05366e+07	1.16068e+07	1.33193e+08	2.00108e+07	6.6014e+06	2.02276e+07	2.3735e+07	2.18252e+07	3.56431e+08	1.45874e+08	4.05652e+07	3.80348e+07	3.05126e+07	2.84097e+08	6.8724e+07	1.08922e+07	3.40621e+07	5.93075e+06	3.6268e+07	0.138687	0.857966	311	0.936469	0.569262	0.0285067	YES	YES	YES	YES	YES	YES	YES	YES	YES	YES	YES	YES	0	28.5327	28.0781	24.2558	23.3289	23.4685	26.9889	24.2543	22.6543	24.2698	24.5005	24.3795	28.409	27.1201	25.2737	25.1808	24.8629	28.0818	26.0343	23.3768	25.0217	22.4998	25.1122	28.5327	28.0781	24.2558	23.3289	23.4685	26.9889	24.2543	22.6543	24.2698	24.5005	24.3795	28.409	27.1201	25.2737	25.1808	24.8629	28.0818	26.0343	23.3768	25.0217	22.4998	25.1122	28.5327	28.0781	24.2558	23.3289	23.4685	26.9889	24.2543	22.6543	24.2698	24.5005	24.3795	28.409	27.1201	25.2737	25.1808	24.8629	28.0818	26.0343	23.3768	25.0217	22.4998	25.1122	-0.123672	-0.957932	1.01797	1.85192	1.39443	1.09286	1.78004	0.722447	0.751841	-2.00073	0.732704	-0.123672	-0.957932	1.01797	1.85192	1.39443	1.09286	1.78004	0.722447	0.751841	-2.00073	0.732704
P18206	Vinculin [OS=Homo sapiens]	FALSE		36	554	36	123.7	4.65364e+06	5.59151e+06	658254	87875.4		2.84539e+06	688054		461185	492655	471080	8.04646e+06	4.40581e+06	2.44702e+06	757961	371290	1.04616e+07	178140	505169	631610	639539	914066	0.138804	0.857597	312	0.934259	0.796049	0.0295326	YES	YES	YES	YES	YES		YES	YES		YES	YES	YES	2	22.1499	22.4148	19.3283	16.4232	#VALUE!	21.4402	19.3922	#VALUE!	18.815	18.9102	18.8456	22.9399	22.071	21.2226	19.5318	18.5022	23.3186	17.4427	18.9464	19.2687	19.2867	19.8019	22.1499	22.4148	19.3283	16.4232		21.4402	19.3922		18.815	18.9102	18.8456	22.9399	22.071	21.2226	19.5318	18.5022	23.3186	17.4427	18.9464	19.2687	19.2867	19.8019	22.1499	22.4148	19.3283	16.4232		21.4402	19.3922		18.815	18.9102	18.8456	22.9399	22.071	21.2226	19.5318		23.3186	17.4427		19.2687	19.2867	19.8019	0.789995	-0.343832	1.89431	3.10859	#VALUE!	1.87841	-1.94951	#VALUE!	0.453689	0.376454	0.956327	0.789995	-0.343832	1.89431	3.10859		1.87841	-1.94951		0.453689	0.376454	0.956327
Q8N1Q1	Carbonic anhydrase 13 [OS=Homo sapiens]	FALSE		4	29	4	29.4	1.37354e+06		1.87007e+06	51771	223492	305013	1.2993e+06	469949	601573	1.47679e+06	310055	1356975	405192	1.35155e+06	521708	313017	656657	1.52798e+06	677019	833249	1.04636e+06	409665	0.139438	0.855618	313	0.935529	0.557475	0.0289426	YES	YES		YES	YES	YES	YES	YES	YES	YES	YES	YES	1	20.3895	#VALUE!	20.8347	15.6599	17.7699	18.2185	20.3093	18.8421	19.1984	20.494	18.2422	20.372	18.6282	20.3662	18.9929	18.2559	19.3248	20.5432	19.3688	19.6684	19.997	18.6441	20.3895		20.8347	15.6599	17.7699	18.2185	20.3093	18.8421	19.1984	20.494	18.2422	20.372	18.6282	20.3662	18.9929	18.2559	19.3248	20.5432	19.3688	19.6684	19.997	18.6441	20.3895		20.8347	15.6599	17.7699	18.2185	20.3093	18.8421	19.1984	20.494	18.2422	20.372		20.3662	18.9929	18.2559	19.3248	20.5432	19.3688	19.6684	19.997	18.6441	-0.0175017	#VALUE!	-0.46848	3.33302	0.486016	1.10627	0.233889	0.526692	0.470008	-0.497085	0.401921	-0.0175017		-0.46848	3.33302	0.486016	1.10627	0.233889	0.526692	0.470008	-0.497085	0.401921
O43639	Cytoplasmic protein NCK2 [OS=Homo sapiens]	FALSE		21	343	19	42.9	5.98478e+07	4.42263e+07	2.02763e+06	344774	337935	2.45533e+07	3.46935e+06	162246	498317	1.30273e+06	3.21771e+06	4.95949e+07	1.26308e+07	9.57999e+06	2902047	2.68184e+06	2.76629e+07	1.00145e+07	219972	3.84775e+06	397380	3.23096e+06	0.139473	0.85551	314	0.932782	0.87321	0.0302199	YES	YES	YES	YES	YES	YES	YES	YES	YES	YES	YES	YES	0	25.8348	25.3984	20.9514	18.3953	18.3664	24.5494	21.7262	17.3078	18.9267	20.3131	21.6176	25.5637	23.5904	23.1916	21.4686	21.3548	24.7215	23.2556	17.747	21.8756	18.6002	21.6235	25.8348	25.3984	20.9514	18.3953	18.3664	24.5494	21.7262	17.3078	18.9267	20.3131	21.6176	25.5637	23.5904	23.1916	21.4686	21.3548	24.7215	23.2556	17.747	21.8756	18.6002	21.6235	25.8348	25.3984	20.9514	18.3953	18.3664	24.5494	21.7262	17.3078	18.9267	20.3131	21.6176	25.5637	23.5904	23.1916	21.4686	21.3548	24.7215	23.2556	17.747	21.8756	18.6002	21.6235	-0.271107	-1.80796	2.24023	3.07335	2.98841	0.172034	1.52935	0.439137	2.94888	-1.71295	0.00593078	-0.271107	-1.80796	2.24023	3.07335	2.98841	0.172034	1.52935	0.439137	2.94888	-1.71295	0.00593078
O43768	Alpha-endosulfine [OS=Homo sapiens]	FALSE		5	80	5	13.4	1.82365e+06	758005	98095.5	22528.7	30544.6	200783	118929	62514.8	105260		1.72846e+06		296453	139049	107100	102919	558808	243896	68065.5	81382.7	131533	1911876	0.139498	0.855431	315	0.929988	0.617837	0.0315226	YES		YES	YES	YES	YES	YES	YES	YES	YES		YES	2	20.7984	19.5318	16.5819	14.4595	14.8986	17.6153	16.8597	15.9319	16.6836	#VALUE!	20.7211	#VALUE!	18.1774	17.0852	16.7086	16.6511	19.092	17.8959	16.0546	16.3124	17.0051	20.8666	20.7984	19.5318	16.5819	14.4595	14.8986	17.6153	16.8597	15.9319	16.6836		20.7211		18.1774	17.0852	16.7086	16.6511	19.092	17.8959	16.0546	16.3124	17.0051	20.8666		19.5318	16.5819	14.4595	14.8986	17.6153	16.8597	15.9319	16.6836		20.7211		18.1774	17.0852	16.7086	16.6511	19.092	17.8959	16.0546	16.3124		20.8666	#VALUE!	-1.3544	0.503338	2.24913	1.75252	1.47671	1.03617	0.122725	-0.371163	#VALUE!	0.145502		-1.3544	0.503338	2.24913	1.75252	1.47671	1.03617	0.122725	-0.371163		0.145502
P62942	Peptidyl-prolyl cis-trans isomerase FKBP1A [OS=Homo sapiens]	FALSE		6	326	6	11.9	6.86022e+06	6.8237e+06	1.81325e+06	473759	146315	2.36276e+06	1.13403e+06	169064	453840	425231	570097	6.73437e+06	4.03948e+06	4.3573e+06	791929	443887	3.90801e+06	2.4623e+06	212545	1.78291e+06	116750	935797	0.139722	0.854735	316	0.928532	0.52936	0.032203	YES	YES	YES	YES	YES	YES	YES	YES	YES	YES	YES	YES	0	22.7098	22.7021	20.7901	18.8538	17.1587	21.172	20.113	17.3672	18.7918	18.6979	19.1208	22.6831	21.9457	22.055	19.595	18.7598	21.898	21.2316	17.6974	20.7658	16.8331	19.8358	22.7098	22.7021	20.7901	18.8538	17.1587	21.172	20.113	17.3672	18.7918	18.6979	19.1208	22.6831	21.9457	22.055	19.595	18.7598	21.898	21.2316	17.6974	20.7658	16.8331	19.8358	22.7098	22.7021	20.7901	18.8538	17.1587	21.172	20.113	17.3672	18.7918	18.6979	19.1208	22.6831	21.9457	22.055	19.595	18.7598	21.898	21.2316	17.6974	20.7658	16.8331	19.8358	-0.026711	-0.756384	1.26486	0.741219	1.60112	0.725962	1.11855	0.330201	1.97398	-1.86482	0.714988	-0.026711	-0.756384	1.26486	0.741219	1.60112	0.725962	1.11855	0.330201	1.97398	-1.86482	0.714988
P07384	Calpain-1 catalytic subunit [OS=Homo sapiens]	FALSE		36	1955	36	81.8	2.66884e+08	1.82309e+08	1.3653e+07	3.19792e+06	3.13276e+06	3.65191e+07	5.88657e+06	3.46458e+06	6.95424e+06	9.41708e+06	1.41114e+07	2.24913e+08	5.31188e+07	2.91131e+07	1.49894e+07	9323588	8.9348e+07	1.60021e+07	5.59579e+06	1.084e+07	5.02535e+06	1.64197e+07	0.140199	0.853254	317	0.928766	0.567893	0.0320937	YES	YES	YES	YES	YES	YES	YES	YES	YES	YES	YES	YES	0	27.9916	27.4418	23.7027	21.6087	21.579	25.1221	22.489	21.7242	22.7295	23.1668	23.7504	27.7448	25.6627	24.7952	23.8374	23.1525	26.4129	23.9318	22.4159	23.3699	22.2608	23.9689	27.9916	27.4418	23.7027	21.6087	21.579	25.1221	22.489	21.7242	22.7295	23.1668	23.7504	27.7448	25.6627	24.7952	23.8374	23.1525	26.4129	23.9318	22.4159	23.3699	22.2608	23.9689	27.9916	27.4418	23.7027	21.6087	21.579	25.1221	22.489	21.7242	22.7295	23.1668	23.7504	27.7448	25.6627	24.7952	23.8374	23.1525	26.4129	23.9318	22.4159	23.3699	22.2608	23.9689	-0.246844	-1.77909	1.09244	2.22874	1.57345	1.29078	1.44276	0.691662	0.640401	-0.906056	0.218569	-0.246844	-1.77909	1.09244	2.22874	1.57345	1.29078	1.44276	0.691662	0.640401	-0.906056	0.218569
Q13126	S-methyl-5'-thioadenosine phosphorylase [OS=Homo sapiens]	FALSE		14	627	14	31.2	1.19305e+07	1.10429e+07	960721	137004	125622	2.40352e+06	681297	83212.7	453681	550424	877581	1.37263e+07	3.10331e+06	1.82755e+06	389516	248583	6.12038e+06	1.72489e+06	143756	371723		993576	0.140741	0.851579	318	0.929423	0.515989	0.0317867	YES	YES	YES	YES	YES	YES	YES	YES	YES	YES		YES	1	23.5081	23.3966	19.8738	17.0639	16.9387	21.1967	19.3779	16.3445	18.7913	19.0702	19.7432	23.7104	21.5654	20.8015	18.5713	17.9234	22.5452	20.7181	17.1333	18.5039	#VALUE!	19.9223	23.5081	23.3966	19.8738	17.0639	16.9387	21.1967	19.3779	16.3445	18.7913	19.0702	19.7432	23.7104	21.5654	20.8015	18.5713	17.9234	22.5452	20.7181	17.1333	18.5039		19.9223	23.5081	23.3966	19.8738	17.0639	16.9387	21.1967	19.3779	16.3445	18.7913		19.7432	23.7104	21.5654	20.8015	18.5713	17.9234	22.5452	20.7181	17.1333	18.5039		19.9223	0.202295	-1.83124	0.927721	1.50746	0.984637	1.34847	1.34015	0.788747	-0.28745	#VALUE!	0.179098	0.202295	-1.83124	0.927721	1.50746	0.984637	1.34847	1.34015	0.788747	-0.28745		0.179098
P63010	AP-2 complex subunit beta [OS=Homo sapiens]	FALSE		27	760	15	104.5	1.73565e+07	8.80783e+06	9.80234e+08	396545	727757	3.12092e+06	1.0579e+09	606686	669168	2.96832e+08	1.96404e+06	1.26485e+07	4.04019e+06	2.69314e+06	1.68978e+06	813873	1.10311e+07	1.61071e+06	648240	845486	235890	2.59704e+06	0.140999	0.850783	319	0.928208	-2.25773	0.0323548	YES	YES	YES	YES	YES	YES	YES	YES	YES	YES	YES	YES	0	24.049	23.0704	29.8686	18.5971	19.4731	21.5735	29.9786	19.2106	19.352	28.1451	20.9054	23.5925	21.946	21.3609	20.6884	19.6344	23.3951	20.6193	19.3062	19.6894	17.8478	21.3084	24.049	23.0704	29.8686	18.5971	19.4731	21.5735	29.9786	19.2106	19.352	28.1451	20.9054	23.5925	21.946	21.3609	20.6884	19.6344	23.3951	20.6193	19.3062	19.6894	17.8478	21.3084	24.049	23.0704	29.8686	18.5971	19.4731	21.5735	29.9786	19.2106	19.352	28.1451	20.9054	23.5925	21.946	21.3609	20.6884	19.6344	23.3951	20.6193	19.3062	19.6894	17.8478	21.3084	-0.456508	-1.12436	-8.5077	2.09128	0.161347	1.82153	-9.3593	0.0955781	0.337413	-10.2973	0.40305	-0.456508	-1.12436	-8.5077	2.09128	0.161347	1.82153	-9.3593	0.0955781	0.337413	-10.2973	0.40305
P49419	Alpha-aminoadipic semialdehyde dehydrogenase [OS=Homo sapiens]	FALSE		31	1528	31	58.5	1.55812e+07	9.59378e+06	516771	102065	353965	4.00698e+06	326084	125829	248055	1.09874e+06	1.3675e+06	8.39416e+06	2.94675e+06	1.53397e+06	529277	481638	5.13426e+06	1.05233e+06	181913	553207		2.08627e+06	0.143437	0.843337	320	0.941308	0.613949	0.0262681	YES	YES	YES	YES	YES	YES	YES	YES	YES	YES		YES	1	23.8933	23.1937	18.9792	16.6391	18.4332	21.9341	18.3149	16.9411	17.9203	20.0674	20.3831	23.001	21.4907	20.5488	19.0137	18.8776	22.2917	20.0052	17.4729	19.0775	#VALUE!	20.9925	23.8933	23.1937	18.9792	16.6391	18.4332	21.9341	18.3149	16.9411	17.9203	20.0674	20.3831	23.001	21.4907	20.5488	19.0137	18.8776	22.2917	20.0052	17.4729	19.0775		20.9925	23.8933	23.1937	18.9792	16.6391	18.4332	21.9341	18.3149	16.9411	17.9203		20.3831	23.001	21.4907	20.5488	19.0137	18.8776	22.2917	20.0052	17.4729	19.0775		20.9925	-0.892344	-1.70298	1.56967	2.37454	0.444344	0.35764	1.69027	0.531792	1.15716	#VALUE!	0.609388	-0.892344	-1.70298	1.56967	2.37454	0.444344	0.35764	1.69027	0.531792	1.15716		0.609388
P15289	Arylsulfatase A [OS=Homo sapiens]	FALSE		3	40	3	53.6	7156692	5152539	651490	168796	162816	2.10225e+06		133991	845459	568704	748502	9850651	3.22205e+06	986068	373226	406128	2.26968e+06		140213	942907		678120	0.143541	0.843023	321	0.939056	0.337331	0.0273086	YES	YES	YES	YES	YES	YES	YES		YES	YES		YES	2	22.7709	22.2969	19.3134	17.3649	17.3129	21.0035	#VALUE!	17.0318	19.6894	19.1173	19.5136	23.2318	21.6195	19.9113	18.5097	18.6316	21.1141	#VALUE!	17.0973	19.8468	#VALUE!	19.3712	22.7709	22.2969	19.3134	17.3649	17.3129	21.0035		17.0318	19.6894	19.1173	19.5136	23.2318	21.6195	19.9113	18.5097	18.6316	21.1141		17.0973	19.8468		19.3712	22.7709	22.2969	19.3134	17.3649	17.3129	21.0035		17.0318	19.6894		19.5136	23.2318	21.6195	19.9113	18.5097	18.6316	21.1141		17.0973	19.8468		19.3712	0.460926	-0.677305	0.597944	1.14477	1.31869	0.110555	#VALUE!	0.0654852	0.157379	#VALUE!	-0.142465	0.460926	-0.677305	0.597944	1.14477	1.31869	0.110555		0.0654852	0.157379		-0.142465
O00292	Left-right determination factor 2 [OS=Homo sapiens]	FALSE		13	328	13	40.9	321497	416178	685714	983970	386200	696026	575460	357524	145400	279263	220504	3.30459e+06	1.63368e+06	1080614	377422	166724	733181	268236	249338	1.36859e+06	7.02621e+06	474750	0.146511	0.83413	322	0.955507	0.985834	0.0197662	YES	YES	YES	YES	YES	YES	YES	YES	YES	YES	YES	YES	0	18.2944	18.6668	19.3872	19.9083	18.559	19.4088	19.1344	18.4477	17.1497	18.0913	17.7504	21.656	20.6397	20.0434	18.5258	17.3471	19.4838	18.0331	17.9277	20.3843	22.7443	18.8568	18.2944	18.6668	19.3872	19.9083	18.559	19.4088	19.1344	18.4477	17.1497	18.0913	17.7504	21.656	20.6397	20.0434	18.5258	17.3471	19.4838	18.0331	17.9277	20.3843	22.7443	18.8568	18.2944	18.6668	19.3872	19.9083	18.559	19.4088	19.1344	18.4477	17.1497	18.0913	17.7504	21.656	20.6397	20.0434	18.5258	17.3471	19.4838	18.0331	17.9277	20.3843	22.7443	18.8568	3.36159	1.97285	0.656173	-1.38244	-1.21189	0.0750266	-1.10121	-0.519937	3.23459	4.65305	1.10636	3.36159	1.97285	0.656173	-1.38244	-1.21189	0.0750266	-1.10121	-0.519937	3.23459	4.65305	1.10636
O60493	Sorting nexin-3 [OS=Homo sapiens]	FALSE		8	135	7	18.8	2.90513e+07	2.1272e+07	188985	63833.4	129937	2.29122e+06	95810.2	273267	355292	304398	312898	3.07631e+07	3.95829e+06	1.251e+06	362470	206582	5.62497e+06	1.67973e+06	239545	319006		485724	0.146558	0.83399	323	0.952854	0.927436	0.0209736	YES	YES	YES	YES	YES	YES	YES	YES	YES	YES		YES	1	24.7921	24.3425	17.5279	15.962	16.9875	21.1277	16.5479	18.0599	18.4386	18.2156	18.2553	24.8747	21.9164	20.2546	18.4675	17.6564	22.4234	20.6798	17.8699	18.2832	#VALUE!	18.8898	24.7921	24.3425	17.5279	15.962	16.9875	21.1277	16.5479	18.0599	18.4386	18.2156	18.2553	24.8747	21.9164	20.2546	18.4675	17.6564	22.4234	20.6798	17.8699	18.2832		18.8898	24.7921	24.3425	17.5279	15.962	16.9875	21.1277	16.5479	18.0599	18.4386		18.2553	24.8747	21.9164	20.2546	18.4675	17.6564	22.4234	20.6798	17.8699	18.2832		18.8898	0.0825997	-2.42601	2.72674	2.50548	0.668904	1.29573	4.13191	-0.190011	-0.155421	#VALUE!	0.634445	0.0825997	-2.42601	2.72674	2.50548	0.668904	1.29573	4.13191	-0.190011	-0.155421		0.634445
P61221	ATP-binding cassette sub-family E member 1 [OS=Homo sapiens]	FALSE		19	504	19	67.3	1.21679e+06	5187274	5.62062e+07	9.26361e+06	1.27899e+07	4.36449e+06	1.75462e+07	1.77432e+07	2.0939e+07	4.76493e+07	36586941	3.6027e+06	5.50603e+06	6.34748e+07	1.83899e+07	1.15125e+07	4.77764e+06	3.10332e+07	1.56009e+07	2.71011e+07	6.26366e+07	2.04951e+07	0.148093	0.829467	324	0.95986	0.305738	0.0177923	YES	YES	YES	YES	YES	YES	YES	YES	YES	YES	YES	YES	0	20.2147	22.3065	25.7442	23.1431	23.6085	22.0574	24.0647	24.0808	24.3197	25.506	25.1248	21.7806	22.3926	25.9197	24.1324	23.4567	22.1879	24.8873	23.8951	24.6918	25.9005	24.2888	20.2147	22.3065	25.7442	23.1431	23.6085	22.0574	24.0647	24.0808	24.3197	25.506	25.1248	21.7806	22.3926	25.9197	24.1324	23.4567	22.1879	24.8873	23.8951	24.6918	25.9005	24.2888	20.2147	22.3065	25.7442	23.1431	23.6085	22.0574	24.0647	24.0808	24.3197	25.506	25.1248	21.7806	22.3926	25.9197	24.1324	23.4567	22.1879	24.8873	23.8951	24.6918	25.9005	24.2888	1.56599	0.0860363	0.175457	0.989267	-0.151803	0.130484	0.822654	-0.185629	0.372161	0.39455	-0.836052	1.56599	0.0860363	0.175457	0.989267	-0.151803	0.130484	0.822654	-0.185629	0.372161	0.39455	-0.836052
Q9Y490	Talin-1 [OS=Homo sapiens]	FALSE	EVtop100	83	1851	75	269.6	2.86031e+07	2.33908e+07	1.92583e+06	182248	141170	5.35206e+06	506473	327716	551465	835303	921437	1.59484e+07	6.65191e+06	4.26943e+06	860292	727274	1.37474e+07	1.23897e+06	376566	7.75827e+06	257937	1.83167e+06	0.148517	0.828223	325	0.95965	0.823457	0.0178872	YES	YES	YES	YES	YES	YES	YES	YES	YES	YES	YES	YES	0	24.7697	24.4794	20.877	17.4755	17.1071	22.3517	18.9501	18.3221	19.0729	19.6719	19.8135	23.9269	22.6653	22.0256	19.7145	19.4721	23.7127	20.2407	18.5225	22.8873	17.9767	20.8047	24.7697	24.4794	20.877	17.4755	17.1071	22.3517	18.9501	18.3221	19.0729	19.6719	19.8135	23.9269	22.6653	22.0256	19.7145	19.4721	23.7127	20.2407	18.5225	22.8873	17.9767	20.8047	24.7697	24.4794	20.877	17.4755	17.1071	22.3517	18.9501	18.3221	19.0729	19.6719	19.8135	23.9269	22.6653	22.0256	19.7145	19.4721	23.7127	20.2407	18.5225	22.8873	17.9767	20.8047	-0.842763	-1.8141	1.14856	2.23892	2.36506	1.36099	1.29058	0.200458	3.8144	-1.69528	0.991204	-0.842763	-1.8141	1.14856	2.23892	2.36506	1.36099	1.29058	0.200458	3.8144	-1.69528	0.991204
Q10589	Bone marrow stromal antigen 2 [OS=Homo sapiens]	FALSE		3	124	3	19.8	3.58424e+06	1.75062e+06		262803	146113	190947	765236	32923.5	1.05901e+06	636382	789933	631231			160983	107020	404948		46692.6	134387	117977	1.00209e+06	0.148673	0.827769	326	0.957707	-0.892437	0.0187675	YES	YES			YES	YES	YES		YES	YES	YES	YES	3	21.7732	20.7394	#VALUE!	18.0036	17.1567	17.5428	19.5455	15.0068	20.0143	19.2795	19.5914	19.2678	#VALUE!	#VALUE!	17.2966	16.7075	18.6274	#VALUE!	15.5109	17.036	16.8481	19.9346	21.7732	20.7394		18.0036	17.1567	17.5428	19.5455	15.0068	20.0143	19.2795	19.5914	19.2678			17.2966	16.7075	18.6274		15.5109	17.036	16.8481	19.9346	21.7732			18.0036	17.1567	17.5428		15.0068	20.0143	19.2795	19.5914	19.2678			17.2966	16.7075	18.6274		15.5109	17.036	16.8481	19.9346	-2.50543	#VALUE!	#VALUE!	-0.70707	-0.449203	1.08457	#VALUE!	0.504073	-2.97825	-2.43139	0.343205	-2.50543			-0.70707	-0.449203	1.08457		0.504073	-2.97825	-2.43139	0.343205
P23588	Eukaryotic translation initiation factor 4B [OS=Homo sapiens]	FALSE		14	353	14	69.1	1.50854e+08	113124638	5.06565e+07	8.65798e+06	1.47191e+07	2.1006e+07	4.43605e+07	2.51826e+07	2.12458e+07	4.37746e+07	4.71544e+07	1.35255e+08	4.66031e+07	7.18366e+07	3.59989e+07	2.49101e+07	7.38591e+07	6.99899e+07	2.78737e+07	2.67325e+07	3.0656e+07	7.17203e+07	0.148751	0.827539	327	0.955284	0.447527	0.0198673	YES	YES	YES	YES	YES	YES	YES	YES	YES	YES	YES	YES	0	27.1686	26.7533	25.5942	23.0456	23.8112	24.3243	25.4028	24.5859	24.3407	25.3836	25.4909	27.0111	25.4739	26.0982	25.1015	24.5702	26.1383	26.0606	24.7324	24.6721	24.8697	26.0959	27.1686	26.7533	25.5942	23.0456	23.8112	24.3243	25.4028	24.5859	24.3407	25.3836	25.4909	27.0111	25.4739	26.0982	25.1015	24.5702	26.1383	26.0606	24.7324	24.6721	24.8697	26.0959	27.1686	26.7533	25.5942	23.0456	23.8112	24.3243	25.4028	24.5859	24.3407	25.3836	25.4909	27.0111	25.4739	26.0982	25.1015	24.5702	26.1383	26.0606	24.7324	24.6721	24.8697	26.0959	-0.157472	-1.27941	0.503971	2.05585	0.759046	1.81397	0.657871	0.14648	0.331418	-0.513923	0.60499	-0.157472	-1.27941	0.503971	2.05585	0.759046	1.81397	0.657871	0.14648	0.331418	-0.513923	0.60499
Q96QK1	Vacuolar protein sorting-associated protein 35 [OS=Homo sapiens]	FALSE		27	956	27	91.6	968641	1.30083e+06	996723		33571.7	306855	790368	308948	66425.9	278027	337949	803047	234182	198666	394524	46073.2	421136	70778.3	341059	57547.9	336971	380577	0.149294	0.825958	328	0.955844	-0.725433	0.019613	YES	YES	YES	YES		YES	YES	YES	YES	YES	YES	YES	1	19.8856	20.311	19.9268	#VALUE!	15.035	18.2272	19.5922	18.237	16.0195	18.0849	18.3664	19.6151	17.8373	17.6	18.5898	15.4916	18.6839	16.111	18.3797	15.8125	18.3623	18.5378	19.8856	20.311	19.9268		15.035	18.2272	19.5922	18.237	16.0195	18.0849	18.3664	19.6151	17.8373	17.6	18.5898	15.4916	18.6839	16.111	18.3797	15.8125	18.3623	18.5378	19.8856	20.311	19.9268		15.035	18.2272	19.5922	18.237	16.0195	18.0849	18.3664	19.6151	17.8373	17.6		15.4916	18.6839	16.111	18.3797	15.8125	18.3623	18.5378	-0.270477	-2.47373	-2.32685	#VALUE!	0.456683	0.456728	-3.48115	0.142661	-0.206982	0.277401	0.171382	-0.270477	-2.47373	-2.32685		0.456683	0.456728	-3.48115	0.142661	-0.206982	0.277401	0.171382
P35606	Coatomer subunit beta' [OS=Homo sapiens]	FALSE		33	692	33	102.4	1.74297e+09	1.27868e+09	2.90828e+08	7.01431e+07	8.37591e+07	5.16455e+08	1.58702e+08	9.92964e+07	9.51231e+07	1.79806e+08	2.24582e+08	1.12767e+09	6.62768e+08	4.74285e+08	2.58308e+08	1.654e+08	1.18781e+09	4.35366e+08	1.15932e+08	2.88179e+08	8.01612e+07	2.49588e+08	0.1499	0.824198	329	0.95681	0.496234	0.0191745	YES	YES	YES	YES	YES	YES	YES	YES	YES	YES	YES	YES	0	30.6989	30.252	28.1156	26.0638	26.3197	28.9441	27.2417	26.5652	26.5033	27.4219	27.7427	30.0707	29.3039	28.8212	27.9445	27.3014	30.1457	28.6977	26.7887	28.1024	26.2564	27.895	30.6989	30.252	28.1156	26.0638	26.3197	28.9441	27.2417	26.5652	26.5033	27.4219	27.7427	30.0707	29.3039	28.8212	27.9445	27.3014	30.1457	28.6977	26.7887	28.1024	26.2564	27.895	30.6989	30.252	28.1156	26.0638	26.3197	28.9441	27.2417	26.5652	26.5033	27.4219	27.7427	30.0707	29.3039	28.8212	27.9445	27.3014	30.1457	28.6977	26.7887	28.1024	26.2564	27.895	-0.628198	-0.948082	0.705587	1.88072	0.981642	1.20159	1.45591	0.223468	1.5991	-1.16547	0.152307	-0.628198	-0.948082	0.705587	1.88072	0.981642	1.20159	1.45591	0.223468	1.5991	-1.16547	0.152307
Q9UID3	Vacuolar protein sorting-associated protein 51 homolog [OS=Homo sapiens]	FALSE		9	48	9	86	2.8262e+07	1.84452e+07	1.10453e+06	183544	44871.3	5.83034e+06	425984	275502	563547	184815	907595	1.98215e+07	9.84279e+06	3.42246e+06	624012	362493	2.05037e+07		263686	4.76571e+06	158022	334896	0.14995	0.824052	330	0.95423	0.816	0.0203471	YES	YES	YES	YES	YES	YES	YES		YES	YES	YES	YES	1	24.7524	24.1367	20.075	17.4858	15.4535	22.4751	18.7004	18.0717	19.1042	17.4957	19.7917	24.2406	23.2306	21.7066	19.2512	18.4676	24.2894	#VALUE!	18.0085	22.1843	17.2698	18.3534	24.7524	24.1367	20.075	17.4858	15.4535	22.4751	18.7004	18.0717	19.1042	17.4957	19.7917	24.2406	23.2306	21.7066	19.2512	18.4676	24.2894		18.0085	22.1843	17.2698	18.3534	24.7524	24.1367	20.075	17.4858	15.4535	22.4751		18.0717	19.1042	17.4957	19.7917	24.2406	23.2306	21.7066	19.2512	18.4676	24.2894		18.0085	22.1843	17.2698	18.3534	-0.5118	-0.90611	1.6316	1.76545	3.01409	1.81423	#VALUE!	-0.0632408	3.08008	-0.225958	-1.43833	-0.5118	-0.90611	1.6316	1.76545	3.01409	1.81423		-0.0632408	3.08008	-0.225958	-1.43833
P30041	Peroxiredoxin-6 [OS=Homo sapiens]	FALSE		25	1771	25	25	4.49457e+07	2.98173e+07	5.43572e+06	1.84691e+06	458923	8.57857e+06	2.19277e+06	1.79756e+06	3.10134e+06	1.03653e+07	2.30735e+06	3.96192e+07	1.29537e+07	8.88935e+06	7.08396e+06	2.11512e+06	3.0225e+07	7.06093e+06	2.92849e+06	3.58211e+06	2.96006e+06	3.57034e+06	0.150539	0.822351	331	0.955082	0.609685	0.0199593	YES	YES	YES	YES	YES	YES	YES	YES	YES	YES	YES	YES	0	25.4217	24.8296	22.374	20.8167	18.8079	23.0323	21.0643	20.7776	21.5645	23.3053	21.1378	25.2397	23.6269	23.0836	22.7561	21.0123	24.8492	22.7514	21.4817	21.7724	21.4972	21.7676	25.4217	24.8296	22.374	20.8167	18.8079	23.0323	21.0643	20.7776	21.5645	23.3053	21.1378	25.2397	23.6269	23.0836	22.7561	21.0123	24.8492	22.7514	21.4817	21.7724	21.4972	21.7676	25.4217	24.8296	22.374	20.8167	18.8079	23.0323	21.0643	20.7776	21.5645	23.3053	21.1378	25.2397	23.6269	23.0836	22.7561	21.0123	24.8492	22.7514	21.4817	21.7724	21.4972	21.7676	-0.181983	-1.20279	0.709606	1.93944	2.20442	1.81693	1.68711	0.704119	0.207919	-1.80806	0.629828	-0.181983	-1.20279	0.709606	1.93944	2.20442	1.81693	1.68711	0.704119	0.207919	-1.80806	0.629828
Q9BY43	Charged multivesicular body protein 4a [OS=Homo sapiens]	FALSE		11	424	11	25.1	4.76855e+07	3.87392e+07	1.79081e+06	989825	1.226e+06	8.75537e+06	982393	1.60872e+06	2.72523e+06	4.81124e+06	2.95645e+06	4.16152e+07	1.36707e+07	1.042e+07	2.90655e+06	2.05681e+06	1.75894e+07	5.64358e+06	2.24934e+06	1.25177e+06	6.02622e+06	3.69798e+06	0.150686	0.821928	332	0.953133	0.607239	0.0208466	YES	YES	YES	YES	YES	YES	YES	YES	YES	YES	YES	YES	0	25.507	25.2073	20.7722	19.9168	20.2255	23.0617	19.9059	20.6175	21.3779	22.198	21.4954	25.3106	23.7046	23.3128	21.4709	20.972	24.0682	22.4282	21.1011	20.2555	22.5228	21.8183	25.507	25.2073	20.7722	19.9168	20.2255	23.0617	19.9059	20.6175	21.3779	22.198	21.4954	25.3106	23.7046	23.3128	21.4709	20.972	24.0682	22.4282	21.1011	20.2555	22.5228	21.8183	25.507	25.2073	20.7722	19.9168	20.2255	23.0617	19.9059	20.6175	21.3779	22.198	21.4954	25.3106	23.7046	23.3128	21.4709	20.972	24.0682	22.4282	21.1011	20.2555	22.5228	21.8183	-0.19644	-1.50271	2.54067	1.55406	0.746454	1.00647	2.52224	0.483586	-1.12241	0.324845	0.322871	-0.19644	-1.50271	2.54067	1.55406	0.746454	1.00647	2.52224	0.483586	-1.12241	0.324845	0.322871
Q15041	ADP-ribosylation factor-like protein 6-interacting protein 1 [OS=Homo sapiens]	FALSE		3	30	3	23.3	7.66618e+06	6.56655e+06		9889.17	126215	1.30693e+06	134050	71038.3	150323	465044	163295	5.92926e+06	4.09174e+06	340908	265250	182429	4.55276e+06		107561	239300		222164	0.151058	0.820855	333	0.95262	0.967208	0.0210802	YES	YES	YES		YES	YES	YES		YES	YES		YES	3	22.8701	22.6467	#VALUE!	13.2716	16.9455	20.3177	17.0324	16.1163	17.1977	18.827	17.3171	22.4994	21.9643	18.379	18.017	17.477	22.1183	#VALUE!	16.7148	17.8685	#VALUE!	17.7613	22.8701	22.6467		13.2716	16.9455	20.3177	17.0324	16.1163	17.1977	18.827	17.3171	22.4994	21.9643	18.379	18.017	17.477	22.1183		16.7148	17.8685		17.7613	22.8701	22.6467		13.2716	16.9455	20.3177		16.1163	17.1977		17.3171	22.4994	21.9643		18.017	17.477	22.1183		16.7148	17.8685		17.7613	-0.370658	-0.682422	#VALUE!	4.74536	0.531445	1.80057	#VALUE!	0.598484	0.670751	#VALUE!	0.444143	-0.370658	-0.682422		4.74536	0.531445	1.80057		0.598484	0.670751		0.444143
Q01518	Adenylyl cyclase-associated protein 1 [OS=Homo sapiens]	FALSE	EVtop100	36	1387	36	51.9	8.35612e+06	1.33424e+07	797672	384994	142189	3.13445e+06	1.94555e+06	664166	331735		553532	1.16002e+07	5.09505e+06	4.02133e+06	1.12437e+06	331893	6.12219e+06	995157	847858	838483		500346	0.151107	0.820715	334	0.950074	0.573025	0.0222425	YES	YES	YES	YES	YES	YES	YES	YES	YES	YES		YES	1	22.9944	23.6695	19.6054	18.5545	17.1175	21.5798	20.8917	19.3412	18.3397	#VALUE!	19.0783	23.4676	22.2807	21.9392	20.1007	18.3404	22.5456	19.9246	19.6935	19.6774	#VALUE!	18.9326	22.9944	23.6695	19.6054	18.5545	17.1175	21.5798	20.8917	19.3412	18.3397		19.0783	23.4676	22.2807	21.9392	20.1007	18.3404	22.5456	19.9246	19.6935	19.6774		18.9326	22.9944	23.6695	19.6054	18.5545	17.1175	21.5798	20.8917	19.3412	18.3397		19.0783	23.4676	22.2807	21.9392	20.1007	18.3404	22.5456	19.9246	19.6935	19.6774		18.9326	0.473244	-1.38885	2.33381	1.54621	1.2229	0.965836	-0.967183	0.352278	1.33775	#VALUE!	-0.145741	0.473244	-1.38885	2.33381	1.54621	1.2229	0.965836	-0.967183	0.352278	1.33775		-0.145741
O14657	Torsin-1B [OS=Homo sapiens]	FALSE		12	467	12	38	8.57228e+07	4.84481e+07	4.63413e+07	1.24239e+07	2.61242e+07	6.10072e+07	4.63986e+07	1.54628e+07	2.38809e+07	4.87208e+07	5.14494e+07	1.07231e+08	6.30648e+07	1.00257e+08	3.03138e+07	3.63451e+07	1.211e+08	9.56959e+07	1.79232e+07	4.2304e+07	1.04017e+07	7.34194e+07	0.151284	0.820207	335	0.948347	0.448791	0.0230326	YES	YES	YES	YES	YES	YES	YES	YES	YES	YES	YES	YES	0	26.3532	25.5299	25.4658	23.5666	24.6389	25.8625	25.4676	23.8823	24.5094	25.538	25.6167	26.6761	25.9103	26.5791	24.8535	25.1153	26.8516	26.512	24.0953	25.3343	23.3103	26.1297	26.3532	25.5299	25.4658	23.5666	24.6389	25.8625	25.4676	23.8823	24.5094	25.538	25.6167	26.6761	25.9103	26.5791	24.8535	25.1153	26.8516	26.512	24.0953	25.3343	23.3103	26.1297	26.3532	25.5299	25.4658	23.5666	24.6389	25.8625	25.4676	23.8823	24.5094	25.538	25.6167	26.6761	25.9103	26.5791	24.8535	25.1153	26.8516	26.512	24.0953	25.3343	23.3103	26.1297	0.322972	0.380395	1.11333	1.28686	0.476377	0.989143	1.04438	0.213022	0.82494	-2.22772	0.513008	0.322972	0.380395	1.11333	1.28686	0.476377	0.989143	1.04438	0.213022	0.82494	-2.22772	0.513008
P61026	Ras-related protein Rab-10 [OS=Homo sapiens]	FALSE	EVtop100	12	1045	10	22.5	5.7298e+06	2.40264e+06	1.74296e+07	2.29611e+06	6.23907e+06	2.14904e+06	5.32594e+06	7.52116e+06	5.346e+06	1.05843e+07	6.91094e+06	6.52072e+06	1.68233e+06	1.85245e+07	5.9487e+06	5.59916e+06	6.61766e+06	1.30003e+07	7.14363e+06	6.36149e+06	1.03079e+07	5.77178e+06	0.151797	0.818737	336	0.948732	0.342379	0.0228565	YES	YES	YES	YES	YES	YES	YES	YES	YES	YES	YES	YES	0	22.4501	21.1962	24.055	21.1308	22.5729	21.0353	22.3446	22.8425	22.35	23.3354	22.7204	22.6366	20.682	24.1429	22.5041	22.4168	22.6579	23.632	22.7682	22.6009	23.2973	22.4606	22.4501	21.1962	24.055	21.1308	22.5729	21.0353	22.3446	22.8425	22.35	23.3354	22.7204	22.6366	20.682	24.1429	22.5041	22.4168	22.6579	23.632	22.7682	22.6009	23.2973	22.4606	22.4501	21.1962	24.055	21.1308	22.5729	21.0353	22.3446	22.8425	22.35	23.3354	22.7204	22.6366	20.682	24.1429	22.5041	22.4168	22.6579	23.632	22.7682	22.6009	23.2973	22.4606	0.186545	-0.514156	0.0878892	1.37338	-0.156122	1.62263	1.28743	-0.074298	0.250905	-0.0381779	-0.259865	0.186545	-0.514156	0.0878892	1.37338	-0.156122	1.62263	1.28743	-0.074298	0.250905	-0.0381779	-0.259865
P15291	Beta-1,4-galactosyltransferase 1 [OS=Homo sapiens]	FALSE		15	970	15	43.9	6.12501e+07	5.04845e+07	4.05083e+06	1.21003e+06	1.01054e+06	1.32935e+07	4.27221e+06	1.2745e+06	3550953	7.56051e+06	7.64465e+06	7.48377e+07	1.93899e+07	8.95167e+06	3.52736e+06	2.21514e+06	3.68341e+07	9.18887e+06	3.4348e+06	5.09414e+06	2.30152e+06	9.01425e+06	0.152249	0.817445	337	0.948734	0.525117	0.0228556	YES	YES	YES	YES	YES	YES	YES	YES	YES	YES	YES	YES	0	25.8682	25.5893	21.9498	20.2066	19.9467	23.6642	22.0265	20.2815	21.7598	22.8501	22.866	26.1573	24.2088	23.0937	21.7502	21.079	25.1345	23.1315	21.7118	22.2804	21.1342	23.1038	25.8682	25.5893	21.9498	20.2066	19.9467	23.6642	22.0265	20.2815	21.7598	22.8501	22.866	26.1573	24.2088	23.0937	21.7502	21.079	25.1345	23.1315	21.7118	22.2804	21.1342	23.1038	25.8682	25.5893	21.9498	20.2066	19.9467	23.6642	22.0265	20.2815	21.7598	22.8501	22.866	26.1573	24.2088	23.0937	21.7502	21.079	25.1345	23.1315	21.7118	22.2804	21.1342	23.1038	0.289051	-1.38054	1.14394	1.54355	1.13228	1.47031	1.10491	1.4303	0.520634	-1.7159	0.237755	0.289051	-1.38054	1.14394	1.54355	1.13228	1.47031	1.10491	1.4303	0.520634	-1.7159	0.237755
Q15369	Elongin-C [OS=Homo sapiens]	FALSE		5	173	5	12.5	5.2628e+07	3.44047e+07	6.94798e+06	2.26907e+06	3.0373e+06	1.82448e+07	5.75863e+06	2.08316e+06	2.97984e+06	3.33068e+06	4.9944e+06	4.33244e+07	1.7093e+07	1.42117e+07	5.68788e+06	3.16548e+06	4.83497e+07	1.56969e+07	2.3428e+06	4.73751e+06	1.59828e+06	9.76686e+06	0.153076	0.815094	338	0.951062	0.429757	0.0217913	YES	YES	YES	YES	YES	YES	YES	YES	YES	YES	YES	YES	0	25.6493	25.0361	22.7282	21.1137	21.5344	24.121	22.4573	20.9903	21.5068	21.6674	22.2519	25.3687	24.0269	23.7606	22.4395	21.594	25.527	23.904	21.1598	22.1757	20.6081	23.2195	25.6493	25.0361	22.7282	21.1137	21.5344	24.121	22.4573	20.9903	21.5068	21.6674	22.2519	25.3687	24.0269	23.7606	22.4395	21.594	25.527	23.904	21.1598	22.1757	20.6081	23.2195	25.6493	25.0361	22.7282	21.1137	21.5344	24.121	22.4573	20.9903	21.5068	21.6674	22.2519	25.3687	24.0269	23.7606	22.4395	21.594	25.527	23.904	21.1598	22.1757	20.6081	23.2195	-0.280652	-1.0092	1.03241	1.32579	0.0596352	1.40602	1.44668	0.169461	0.668895	-1.0593	0.967584	-0.280652	-1.0092	1.03241	1.32579	0.0596352	1.40602	1.44668	0.169461	0.668895	-1.0593	0.967584
P31323	cAMP-dependent protein kinase type II-beta regulatory subunit [OS=Homo sapiens]	FALSE		20	725	17	46.3	3.31599e+08	2.32721e+08	6.82159e+06	4.88866e+06	3.55569e+06	4.32089e+07	3.46037e+06	5.44324e+06	1.69352e+07	8.41843e+06	2.54454e+07	3.11546e+08	1.75612e+08	1.449e+07	1.6608e+07	1.14592e+07	7.13996e+07	1.42816e+07	9.02473e+06	2.07021e+07	2.38356e+06	2.232e+07	0.153331	0.814371	339	0.949835	0.529342	0.0223517	YES	YES	YES	YES	YES	YES	YES	YES	YES	YES	YES	YES	0	28.3049	27.794	22.7017	22.221	21.7617	25.3648	21.7225	22.376	24.0135	23.0051	24.6009	28.2149	27.3878	23.7886	23.9854	23.45	26.0894	23.7677	23.1055	24.3033	21.1847	24.4118	28.3049	27.794	22.7017	22.221	21.7617	25.3648	21.7225	22.376	24.0135	23.0051	24.6009	28.2149	27.3878	23.7886	23.9854	23.45	26.0894	23.7677	23.1055	24.3033	21.1847	24.4118	28.3049	27.794	22.7017	22.221	21.7617	25.3648	21.7225	22.376	24.0135	23.0051	24.6009	28.2149	27.3878	23.7886	23.9854	23.45	26.0894	23.7677	23.1055	24.3033	21.1847	24.4118	-0.089992	-0.406214	1.08688	1.76437	1.6883	0.724588	2.04516	0.729418	0.289756	-1.82044	-0.189067	-0.089992	-0.406214	1.08688	1.76437	1.6883	0.724588	2.04516	0.729418	0.289756	-1.82044	-0.189067
Q16775	Hydroxyacylglutathione hydrolase, mitochondrial [OS=Homo sapiens]	FALSE		9	334	9	33.8	4.41808e+07	5.09962e+07	5.81268e+06	134524	53337.5	9.13645e+06	1.50162e+06	260269	729213	672756	1.83876e+06	4.59781e+07	1.23193e+07	1.90035e+07	1.68173e+06	528350	2.26883e+07	1.63709e+06	772131	3.49258e+06	154930	1.77654e+06	0.154109	0.812172	340	0.95185	0.887889	0.0214317	YES	YES	YES	YES	YES	YES	YES	YES	YES	YES	YES	YES	0	25.3969	25.6039	22.4708	17.0375	15.7029	23.1232	20.5181	17.9896	19.476	19.3597	20.8103	25.4544	23.5544	24.1798	20.6815	19.0111	24.4354	20.6427	19.5585	21.7359	17.2413	20.7606	25.3969	25.6039	22.4708	17.0375	15.7029	23.1232	20.5181	17.9896	19.476	19.3597	20.8103	25.4544	23.5544	24.1798	20.6815	19.0111	24.4354	20.6427	19.5585	21.7359	17.2413	20.7606	25.3969	25.6039	22.4708	17.0375	15.7029	23.1232	20.5181	17.9896	19.476	19.3597	20.8103	25.4544	23.5544	24.1798	20.6815	19.0111	24.4354	20.6427	19.5585	21.7359	17.2413	20.7606	0.057527	-2.04946	1.70899	3.64401	3.30827	1.31224	0.124616	1.56884	2.25988	-2.11847	-0.0496621	0.057527	-2.04946	1.70899	3.64401	3.30827	1.31224	0.124616	1.56884	2.25988	-2.11847	-0.0496621
P22314	Ubiquitin-like modifier-activating enzyme 1 [OS=Homo sapiens]	FALSE	EVtop100	50	1902	50	117.8	1.10628e+08	8.54565e+07	4.03767e+06	1.09821e+06	2.64153e+06	2.42848e+07	2.84125e+06	1.76556e+06	4.59567e+06	7.0781e+06	7.17794e+06	1.05045e+08	2.59008e+07	1.36418e+07	7.62996e+06	5.78777e+06	5.6578e+07	1.3827e+07	4.21756e+06	6.75535e+06	2.11904e+06	7.47721e+06	0.154114	0.812159	341	0.949088	0.6838	0.0226936	YES	YES	YES	YES	YES	YES	YES	YES	YES	YES	YES	YES	0	26.7211	26.3487	21.9451	20.0667	21.3329	24.5335	21.4381	20.7517	22.1318	22.7549	22.7751	26.6464	24.6265	23.7015	22.8632	22.4646	25.7537	23.721	22.008	22.6876	21.015	22.8341	26.7211	26.3487	21.9451	20.0667	21.3329	24.5335	21.4381	20.7517	22.1318	22.7549	22.7751	26.6464	24.6265	23.7015	22.8632	22.4646	25.7537	23.721	22.008	22.6876	21.015	22.8341	26.7211	26.3487	21.9451	20.0667	21.3329	24.5335	21.4381	20.7517	22.1318	22.7549	22.7751	26.6464	24.6265	23.7015	22.8632	22.4646	25.7537	23.721	22.008	22.6876	21.015	22.8341	-0.0747055	-1.72219	1.75644	2.79653	1.13163	1.22019	2.28289	1.25629	0.555756	-1.73995	0.0589311	-0.0747055	-1.72219	1.75644	2.79653	1.13163	1.22019	2.28289	1.25629	0.555756	-1.73995	0.0589311
Q15942	Zyxin [OS=Homo sapiens]	FALSE		3	41	3	61.2	6.44137e+06	3.01489e+06				234752	674668		109233		2.31274e+06	9.28723e+06	1.73683e+06	1.51153e+06			2.81148e+06	1.86913e+06		209530		2.87532e+06	0.15447	0.811154	342	0.948503	1.00639	0.0229613	YES	YES	YES				YES	YES		YES		YES	5	22.6189	21.5237	#VALUE!	#VALUE!	#VALUE!	17.8408	19.3638	#VALUE!	16.7371	#VALUE!	21.1412	23.1468	20.728	20.5276	#VALUE!	#VALUE!	21.4229	20.8339	#VALUE!	17.6768	#VALUE!	21.4553	22.6189	21.5237				17.8408	19.3638		16.7371		21.1412	23.1468	20.728	20.5276			21.4229	20.8339		17.6768		21.4553	22.6189	21.5237				17.8408	19.3638		16.7371		21.1412	23.1468	20.728				21.4229	20.8339		17.6768		21.4553	0.527881	-0.795651	#VALUE!	#VALUE!	#VALUE!	3.58212	1.47012	#VALUE!	0.939749	#VALUE!	0.314117	0.527881	-0.795651				3.58212	1.47012		0.939749		0.314117
O75695	Protein XRP2 [OS=Homo sapiens]	FALSE		15	495	15	39.6	1.25787e+08	7.45307e+07	6.45202e+06	1.28258e+06	1.50497e+06	1.39551e+07	1.24142e+06	1.01616e+06	2.38469e+06	3.8532e+06	2.88012e+06	9.84943e+07	2.60743e+07	1.17496e+07	4.11355e+06	2.7474e+06	4.5299e+07	4.15818e+06	1.65801e+06	4.65507e+06	1.25413e+06	6.16695e+06	0.155356	0.808673	343	0.951158	0.558128	0.0217473	YES	YES	YES	YES	YES	YES	YES	YES	YES	YES	YES	YES	0	26.9064	26.1513	22.6213	20.2906	20.5213	23.7343	20.2436	19.9547	21.1854	21.8776	21.4577	26.5535	24.6361	23.4861	21.972	21.3896	25.433	21.9875	20.661	22.1504	20.2583	22.5561	26.9064	26.1513	22.6213	20.2906	20.5213	23.7343	20.2436	19.9547	21.1854	21.8776	21.4577	26.5535	24.6361	23.4861	21.972	21.3896	25.433	21.9875	20.661	22.1504	20.2583	22.5561	26.9064	26.1513	22.6213	20.2906	20.5213	23.7343	20.2436	19.9547	21.1854	21.8776	21.4577	26.5535	24.6361	23.4861	21.972	21.3896	25.433	21.9875	20.661	22.1504	20.2583	22.5561	-0.352873	-1.5152	0.864793	1.68134	0.868336	1.69869	1.74396	0.706324	0.965	-1.61937	1.09843	-0.352873	-1.5152	0.864793	1.68134	0.868336	1.69869	1.74396	0.706324	0.965	-1.61937	1.09843
Q13496	Myotubularin [OS=Homo sapiens]	FALSE		25	693	25	69.9	6.0838e+07	2.93759e+07	2.76865e+06	779146	453919	9243044	1.72489e+06	959892	2.88782e+06	2.38346e+06	1.97332e+06	4.94786e+07	1.33019e+07	4.93808e+06	3.12875e+06	1.56543e+06	1.95682e+07	6.09357e+06	1.26046e+06	3.49089e+06	948877	2.51988e+06	0.155654	0.807839	344	0.950216	0.525337	0.0221778	YES	YES	YES	YES	YES	YES	YES	YES	YES	YES	YES	YES	0	25.8585	24.8081	21.4007	19.5715	18.7921	23.1399	20.7181	19.8725	21.4615	21.1846	20.9122	25.5603	23.6651	22.2355	21.5772	20.5781	24.222	22.5389	20.2655	21.7352	19.8559	21.2649	25.8585	24.8081	21.4007	19.5715	18.7921	23.1399	20.7181	19.8725	21.4615	21.1846	20.9122	25.5603	23.6651	22.2355	21.5772	20.5781	24.222	22.5389	20.2655	21.7352	19.8559	21.2649	25.8585	24.8081	21.4007	19.5715	18.7921	23.1399	20.7181	19.8725	21.4615	21.1846	20.9122	25.5603	23.6651	22.2355	21.5772	20.5781	24.222	22.5389	20.2655	21.7352	19.8559	21.2649	-0.298168	-1.143	0.834771	2.00562	1.78605	1.08207	1.82079	0.393004	0.273616	-1.32876	0.352726	-0.298168	-1.143	0.834771	2.00562	1.78605	1.08207	1.82079	0.393004	0.273616	-1.32876	0.352726
O60524	Ribosome quality control complex subunit NEMF [OS=Homo sapiens]	FALSE		2	6	2	122.9	599690	469083	96181.9	60907.1	59645.9	1.68672e+06	216292				273035		173137	482454	166651	236626	1.80406e+06			562293		668214	0.155861	0.807263	345	0.948719	0.952856	0.0228625	YES		YES	YES	YES	YES	YES					YES	5	19.1939	18.8395	16.5535	15.8943	15.8641	20.6858	17.7226	#VALUE!	#VALUE!	#VALUE!	18.0587	#VALUE!	17.4016	18.88	17.3465	17.8523	20.7828	#VALUE!	#VALUE!	19.101	#VALUE!	19.35	19.1939	18.8395	16.5535	15.8943	15.8641	20.6858	17.7226				18.0587		17.4016	18.88	17.3465	17.8523	20.7828			19.101		19.35		18.8395	16.5535	15.8943	15.8641	20.6858					18.0587		17.4016	18.88	17.3465	17.8523	20.7828					19.35	#VALUE!	-1.43793	2.32655	1.45215	1.98812	0.0970291	#VALUE!	#VALUE!	#VALUE!	#VALUE!	1.29122		-1.43793	2.32655	1.45215	1.98812	0.0970291					1.29122
Q9P0V9	Septin-10 [OS=Homo sapiens]	FALSE		10	219	10	52.6	2.25918e+07	1.20096e+07	8.57831e+06	1.03632e+06	1.59667e+06	6.3373e+06	4.13336e+06	1.71605e+06	3.28976e+06	7.42138e+06	5.91649e+06	2.38255e+07	1.85061e+07	8.84491e+06	2.93576e+06	2.06178e+06	1.23484e+07	8.43682e+06	1.73504e+06	4.20577e+06	2.99418e+06	6.15533e+06	0.15591	0.807127	346	0.946272	0.338669	0.0239839	YES	YES	YES	YES	YES	YES	YES	YES	YES	YES	YES	YES	0	24.4293	23.5177	23.0323	19.983	20.6066	22.5954	21.9789	20.7107	21.6496	22.8233	22.4963	24.506	24.1415	23.0764	21.4853	20.9755	23.5578	23.0083	20.7265	22.0039	21.5137	22.5534	24.4293	23.5177	23.0323	19.983	20.6066	22.5954	21.9789	20.7107	21.6496	22.8233	22.4963	24.506	24.1415	23.0764	21.4853	20.9755	23.5578	23.0083	20.7265	22.0039	21.5137	22.5534	24.4293	23.5177	23.0323	19.983	20.6066	22.5954	21.9789	20.7107	21.6496	22.8233	22.4963	24.506	24.1415	23.0764	21.4853	20.9755	23.5578	23.0083	20.7265	22.0039	21.5137	22.5534	0.076707	0.623813	0.0441548	1.50226	0.368824	0.962382	1.02938	0.0158751	0.354386	-1.30953	0.057095	0.076707	0.623813	0.0441548	1.50226	0.368824	0.962382	1.02938	0.0158751	0.354386	-1.30953	0.057095
O43617	Trafficking protein particle complex subunit 3 [OS=Homo sapiens]	FALSE		5	56	5	20.3	2.81868e+06	5.75743e+06	247362	20526.2	46286.7	889576	63269.7	26148.6	58165.5	179472	165342	4.86893e+06	1.33351e+06	1.41264e+06	61926.9	46380	2.95899e+06	327411	44122.6	108881	35762.7	790960	0.156818	0.804603	347	0.949045	0.77125	0.0227132	YES	YES	YES	YES	YES	YES	YES	YES	YES	YES	YES	YES	0	21.4266	22.457	17.9163	14.3252	15.4983	19.7628	15.9492	14.6744	15.8279	17.4534	17.3351	22.2152	20.3468	20.43	15.9183	15.5012	21.4967	18.3207	15.4292	16.7324	15.1262	19.5932	21.4266	22.457	17.9163	14.3252	15.4983	19.7628	15.9492	14.6744	15.8279	17.4534	17.3351	22.2152	20.3468	20.43	15.9183	15.5012	21.4967	18.3207	15.4292	16.7324	15.1262	19.5932	21.4266	22.457	17.9163	14.3252	15.4983	19.7628	15.9492	14.6744	15.8279	17.4534	17.3351	22.2152	20.3468	20.43	15.9183	15.5012	21.4967	18.3207	15.4292	16.7324	15.1262	19.5932	0.788584	-2.11019	2.5137	1.5931	0.00290489	1.73392	2.37151	0.754783	0.904518	-2.32723	2.25815	0.788584	-2.11019	2.5137	1.5931	0.00290489	1.73392	2.37151	0.754783	0.904518	-2.32723	2.25815
P16083	Ribosyldihydronicotinamide dehydrogenase [quinone] [OS=Homo sapiens]	FALSE		9	313	9	25.9	6.78778e+07	4.31245e+07	652509	466663	414896	9.86991e+06	1.79552e+06	1.32606e+06	2.38064e+06	1.69634e+06	1.52284e+06	6.19401e+07	1.83181e+07	2.6744e+06	2.2295e+06	1.25694e+06	36853872	1.0936e+06	1.13971e+06	2.58204e+06		2.14295e+06	0.156884	0.804421	348	0.946715	0.610009	0.0237809	YES	YES	YES	YES	YES	YES	YES	YES	YES	YES		YES	1	26.0164	25.362	19.3156	18.832	18.6624	23.2346	20.776	20.3387	21.1829	20.694	20.5383	25.8844	24.1268	21.3508	21.0883	20.2615	25.1353	20.0606	20.1202	21.3001	#VALUE!	21.0312	26.0164	25.362	19.3156	18.832	18.6624	23.2346	20.776	20.3387	21.1829	20.694	20.5383	25.8844	24.1268	21.3508	21.0883	20.2615	25.1353	20.0606	20.1202	21.3001		21.0312	26.0164	25.362	19.3156	18.832	18.6624	23.2346	20.776	20.3387	21.1829		20.5383	25.8844	24.1268	21.3508	21.0883	20.2615	25.1353	20.0606	20.1202	21.3001		21.0312	-0.132066	-1.23524	2.03515	2.25627	1.59909	1.90071	-0.715325	-0.218485	0.11716	#VALUE!	0.492836	-0.132066	-1.23524	2.03515	2.25627	1.59909	1.90071	-0.715325	-0.218485	0.11716		0.492836
Q9NZB2	Constitutive coactivator of PPAR-gamma-like protein 1 [OS=Homo sapiens]	FALSE		20	307	20	121.8	2.33962e+06	1.31033e+06	1.58709e+06			632200	540640	146893		49033.6	154095	651823	618926	1.53733e+06	26870	216716	268463	241500	310089	79524		156125	0.157536	0.802619	349	0.947927	-0.610469	0.0232252	YES	YES	YES	YES			YES	YES	YES			YES	4	21.1578	20.3215	20.5979	#VALUE!	#VALUE!	19.27	19.0443	17.1644	#VALUE!	15.5815	17.2335	19.3141	19.2394	20.552	14.7137	17.7254	18.0344	17.8817	18.2423	16.2791	#VALUE!	17.2523	21.1578	20.3215	20.5979			19.27	19.0443	17.1644		15.5815	17.2335	19.3141	19.2394	20.552	14.7137	17.7254	18.0344	17.8817	18.2423	16.2791		17.2523	21.1578	20.3215	20.5979			19.27	19.0443	17.1644			17.2335	19.3141	19.2394	20.552			18.0344	17.8817	18.2423			17.2523	-1.84372	-1.08209	-0.0459575	#VALUE!	#VALUE!	-1.23566	-1.16264	1.07791	#VALUE!	#VALUE!	0.0188777	-1.84372	-1.08209	-0.0459575			-1.23566	-1.16264	1.07791			0.0188777
P15260	Interferon gamma receptor 1 [OS=Homo sapiens]	FALSE		3	49	3	54.4	6.30857e+06	2077129	3.91134e+07	5.60107e+06	9.25279e+06	3.60466e+06	2.11882e+07	6.5743e+06	4.78653e+06	2.27957e+07	2.0255e+07	7.29847e+06	9.90249e+06	5.12835e+07	1.32624e+07	7.22106e+06	4.42831e+06	2.80767e+07	7.50133e+06	4.88693e+06	1.63338e+07	1.73105e+07	0.157658	0.802283	350	0.94595	0.35963	0.0241318	YES	YES	YES	YES	YES	YES	YES	YES	YES	YES	YES	YES	0	22.5889	20.9862	25.2212	22.4173	23.1415	21.7814	24.3368	22.6484	22.1905	24.4423	24.2718	22.7992	23.2394	25.612	23.6608	22.7838	22.0783	24.7429	22.8387	22.2205	23.9614	24.0451	22.5889	20.9862	25.2212	22.4173	23.1415	21.7814	24.3368	22.6484	22.1905	24.4423	24.2718	22.7992	23.2394	25.612	23.6608	22.7838	22.0783	24.7429	22.8387	22.2205	23.9614	24.0451	22.5889	20.9862	25.2212	22.4173	23.1415	21.7814	24.3368	22.6484	22.1905	24.4423	24.2718	22.7992	23.2394	25.612	23.6608	22.7838	22.0783	24.7429	22.8387	22.2205	23.9614	24.0451	0.210282	2.2532	0.390832	1.24356	-0.357679	0.296893	0.406113	0.19031	0.0299488	-0.480897	-0.226634	0.210282	2.2532	0.390832	1.24356	-0.357679	0.296893	0.406113	0.19031	0.0299488	-0.480897	-0.226634
P51159	Ras-related protein Rab-27A [OS=Homo sapiens]	FALSE		10	243	9	24.9	1.65441e+07	1.08218e+07	667620	48162.6	114771	3.56967e+06	249813	71894.2	293836	91918.5	420311	1.78308e+07	4.66887e+06	852819	275322	194212	6.10847e+06	371339	184031	551709		219735	0.158286	0.800557	351	0.947011	0.519859	0.023645	YES	YES	YES	YES	YES	YES	YES	YES	YES	YES		YES	1	23.9798	23.3674	19.3487	15.5556	16.8084	21.7674	17.9305	16.1336	18.1647	16.4881	18.6811	24.0879	22.1546	19.7019	18.0708	17.5673	22.5424	18.5024	17.4896	19.0735	#VALUE!	17.7454	23.9798	23.3674	19.3487	15.5556	16.8084	21.7674	17.9305	16.1336	18.1647	16.4881	18.6811	24.0879	22.1546	19.7019	18.0708	17.5673	22.5424	18.5024	17.4896	19.0735		17.7454	23.9798	23.3674	19.3487	15.5556	16.8084	21.7674	17.9305	16.1336	18.1647		18.6811	24.0879	22.1546	19.7019	18.0708	17.5673	22.5424	18.5024	17.4896	19.0735		17.7454	0.108057	-1.2128	0.353212	2.51513	0.758873	0.77502	0.571889	1.356	0.908893	#VALUE!	-0.935693	0.108057	-1.2128	0.353212	2.51513	0.758873	0.77502	0.571889	1.356	0.908893		-0.935693
Q8NFU3	Thiosulfate:glutathione sulfurtransferase [OS=Homo sapiens]	FALSE		2	66	2	12.5	8.28635e+06	7.04392e+06	882584	116744	371376	264636	1.48504e+06	570790	401484	1.40157e+06	1.15857e+06	5.93576e+06	2.52254e+06	1.85473e+06	1.32991e+06	1.08506e+06	1734149	2.95565e+06	779426	1.49672e+06	275535	2.08486e+06	0.158435	0.800148	352	0.945211	0.792652	0.0244713	YES	YES	YES	YES	YES	YES	YES	YES	YES	YES	YES	YES	0	22.9823	22.7479	19.7514	16.833	18.5025	18.0137	20.5021	19.1226	18.615	20.4186	20.1439	22.501	21.2664	20.8228	20.3429	20.0493	20.7258	21.495	19.5721	20.5134	18.0719	20.9915	22.9823	22.7479	19.7514	16.833	18.5025	18.0137	20.5021	19.1226	18.615	20.4186	20.1439	22.501	21.2664	20.8228	20.3429	20.0493	20.7258	21.495	19.5721	20.5134	18.0719	20.9915	22.9823	22.7479	19.7514	16.833	18.5025	18.0137	20.5021	19.1226	18.615	20.4186	20.1439	22.501	21.2664	20.8228	20.3429	20.0493	20.7258	21.495	19.5721	20.5134	18.0719	20.9915	-0.481302	-1.4815	1.0714	3.50991	1.54683	2.71215	0.992973	0.449451	1.89839	-2.34673	0.847602	-0.481302	-1.4815	1.0714	3.50991	1.54683	2.71215	0.992973	0.449451	1.89839	-2.34673	0.847602
O75534	Cold shock domain-containing protein E1 [OS=Homo sapiens]	FALSE		11	120	11	88.8	1.99825e+06	958718	138636	18855.3	47609.8	194457	49522	87780.5	132579	151566	129403	1.22078e+06	188042				411587	99992.3	18773.9		39742.2	63222.5	0.159002	0.798597	353	0.945904	-0.879317	0.0241529	YES	YES	YES				YES	YES	YES		YES	YES	4	20.9303	19.8707	17.0809	14.2027	15.539	17.5691	15.5958	16.4216	17.0165	17.2096	16.9815	20.2194	17.5207	#VALUE!	#VALUE!	#VALUE!	18.6508	16.6095	14.1964	#VALUE!	15.2784	15.9482	20.9303	19.8707	17.0809	14.2027	15.539	17.5691	15.5958	16.4216	17.0165	17.2096	16.9815	20.2194	17.5207				18.6508	16.6095	14.1964		15.2784	15.9482	20.9303	19.8707				17.5691	15.5958	16.4216		17.2096	16.9815	20.2194	17.5207				18.6508	16.6095	14.1964		15.2784	15.9482	-0.71093	-2.35005	#VALUE!	#VALUE!	#VALUE!	1.08175	1.01375	-2.22518	#VALUE!	-1.9312	-1.03337	-0.71093	-2.35005				1.08175	1.01375	-2.22518		-1.9312	-1.03337
P10599	Thioredoxin [OS=Homo sapiens]	FALSE		8	407	8	11.7	2.54681e+08	1.9745e+08	2.20052e+07	4.77133e+06	3.40406e+06	5.05954e+07	1.50216e+07	3.27533e+06	1.50919e+07	1.4505e+07	1.1654e+07	2.44202e+08	8.03708e+07	5.22553e+07	2.52969e+07	1.21915e+07	1.50542e+08	4.20719e+07	8.57754e+06	2.31905e+07	2.58631e+06	1.77454e+07	0.159381	0.797565	354	0.945478	0.665822	0.0243485	YES	YES	YES	YES	YES	YES	YES	YES	YES	YES	YES	YES	0	27.9241	27.5569	24.3913	22.186	21.6988	25.5925	23.8405	21.6432	23.8473	23.79	23.4743	27.8635	26.2602	25.6391	24.5925	23.5394	27.1656	25.3264	23.0321	24.467	21.3025	24.0809	27.9241	27.5569	24.3913	22.186	21.6988	25.5925	23.8405	21.6432	23.8473	23.79	23.4743	27.8635	26.2602	25.6391	24.5925	23.5394	27.1656	25.3264	23.0321	24.467	21.3025	24.0809	27.9241	27.5569	24.3913	22.186	21.6988	25.5925	23.8405	21.6432	23.8473	23.79	23.4743	27.8635	26.2602	25.6391	24.5925	23.5394	27.1656	25.3264	23.0321	24.467	21.3025	24.0809	-0.0606139	-1.29674	1.24774	2.4065	1.84055	1.57309	1.48582	1.38892	0.61976	-2.48758	0.606623	-0.0606139	-1.29674	1.24774	2.4065	1.84055	1.57309	1.48582	1.38892	0.61976	-2.48758	0.606623
Q9UHB9	Signal recognition particle subunit SRP68 [OS=Homo sapiens]	FALSE		18	207	18	70.7	13253647	1.11021e+07	516248	72055		2.39206e+06	574420	80091.3	157836	573707	622181	9.50127e+06	2.28023e+06	909821	383872	210167	5.14858e+06	2.02945e+06	114424	1.4222e+06		818629	0.16034	0.794958	355	0.948489	0.830689	0.0229675	YES	YES	YES	YES	YES		YES	YES	YES	YES		YES	2	23.6599	23.4043	18.9777	16.1368	#VALUE!	21.1898	19.1317	16.2894	17.2681	19.13	19.247	23.1797	21.1207	19.7952	18.5503	17.6812	22.2957	20.9527	16.804	20.4397	#VALUE!	19.6429	23.6599	23.4043	18.9777	16.1368		21.1898	19.1317	16.2894	17.2681	19.13	19.247	23.1797	21.1207	19.7952	18.5503	17.6812	22.2957	20.9527	16.804	20.4397		19.6429	23.6599	23.4043	18.9777	16.1368		21.1898	19.1317	16.2894	17.2681		19.247	23.1797	21.1207	19.7952	18.5503		22.2957	20.9527	16.804	20.4397		19.6429	-0.480197	-2.28358	0.817518	2.41345	#VALUE!	1.10592	1.82091	0.514671	3.17163	#VALUE!	0.395875	-0.480197	-2.28358	0.817518	2.41345		1.10592	1.82091	0.514671	3.17163		0.395875
Q9C0K7	STE20-related kinase adapter protein beta [OS=Homo sapiens]	FALSE		4	15	4	47	1.26477e+06	1.19746e+06	3.49827e+06	154618	705516	2.14766e+06	965013	455932	1.02387e+06	1.78916e+06	588811	1.68167e+06	515557	4.78056e+06	435442	1.54904e+06	921333	1.84853e+06	1.08558e+06	1.64979e+06	1.69986e+06	995664	0.160451	0.794659	356	0.946478	0.419525	0.0238895	YES	YES	YES	YES	YES	YES	YES	YES	YES	YES	YES	YES	0	20.2704	20.1915	21.7382	17.2383	19.4283	21.0343	19.8802	18.7985	19.9656	20.7709	19.1674	20.6815	18.9758	22.1887	18.7321	20.5629	19.8134	20.8179	20.05	20.6539	20.697	19.9253	20.2704	20.1915	21.7382	17.2383	19.4283	21.0343	19.8802	18.7985	19.9656	20.7709	19.1674	20.6815	18.9758	22.1887	18.7321	20.5629	19.8134	20.8179	20.05	20.6539	20.697	19.9253	20.2704	20.1915	21.7382	17.2383	19.4283	21.0343	19.8802	18.7985	19.9656	20.7709	19.1674	20.6815	18.9758	22.1887	18.7321	20.5629	19.8134	20.8179	20.05	20.6539	20.697	19.9253	0.411022	-1.21578	0.450538	1.49377	1.13462	-1.22097	0.93776	1.25157	0.688243	-0.0738676	0.757855	0.411022	-1.21578	0.450538	1.49377	1.13462	-1.22097	0.93776	1.25157	0.688243	-0.0738676	0.757855
Q08AM6	Protein VAC14 homolog [OS=Homo sapiens]	FALSE		5	31	5	87.9	4.75424e+07	3.74684e+07	2.48412e+06	290940	268806	5.70097e+06	737781	526906	1.0262e+06	1.58744e+06	1.47453e+06	5.41797e+07	1.03129e+07	5150145	871949	688090	1.47155e+07	2.29402e+06	587660	628758	2.52782e+06	1.47447e+06	0.161331	0.792283	357	0.949004	0.495023	0.022732	YES	YES	YES	YES	YES	YES	YES	YES	YES	YES	YES	YES	0	25.5027	25.1592	21.2443	18.1504	18.0362	22.4428	19.4928	19.0072	19.9689	20.5983	20.4918	25.6912	23.2979	22.2962	19.7339	19.3922	23.8108	21.1294	19.1646	19.2621	21.2695	20.4918	25.5027	25.1592	21.2443	18.1504	18.0362	22.4428	19.4928	19.0072	19.9689	20.5983	20.4918	25.6912	23.2979	22.2962	19.7339	19.3922	23.8108	21.1294	19.1646	19.2621	21.2695	20.4918	25.5027	25.1592	21.2443	18.1504	18.0362	22.4428	19.4928	19.0072	19.9689	20.5983	20.4918	25.6912	23.2979	22.2962	19.7339	19.3922	23.8108	21.1294	19.1646	19.2621	21.2695	20.4918	0.188538	-1.86123	1.05188	1.58352	1.35603	1.36806	1.63662	0.157435	-0.706729	0.671192	-5.49296e-05	0.188538	-1.86123	1.05188	1.58352	1.35603	1.36806	1.63662	0.157435	-0.706729	0.671192	-5.49296e-05
Q00765	Receptor expression-enhancing protein 5 [OS=Homo sapiens]	FALSE		12	390	12	21.5	2.78762e+08	1.83395e+08	1.47065e+07	2.31091e+06	3.6139e+06	5.53628e+07	4.33383e+06	3.7231e+06	9.47317e+06	1.11396e+07	1.08404e+07	2.00582e+08	6.02065e+07	1.9844e+07	1.0868e+07	9.6152e+06	1.35343e+08	1.4845e+07	4.79171e+06	1.86129e+07	6.80694e+06	1.15735e+07	0.162139	0.790112	358	0.951096	0.525804	0.0217754	YES	YES	YES	YES	YES	YES	YES	YES	YES	YES	YES	YES	0	28.0545	27.4504	23.8099	21.14	21.7851	25.7224	22.0472	21.8281	23.1754	23.4092	23.3699	27.5796	25.8434	24.2422	23.3736	23.1969	27.012	23.8235	22.1921	24.1498	22.6986	23.4643	28.0545	27.4504	23.8099	21.14	21.7851	25.7224	22.0472	21.8281	23.1754	23.4092	23.3699	27.5796	25.8434	24.2422	23.3736	23.1969	27.012	23.8235	22.1921	24.1498	22.6986	23.4643	28.0545	27.4504	23.8099	21.14	21.7851	25.7224	22.0472	21.8281	23.1754	23.4092	23.3699	27.5796	25.8434	24.2422	23.3736	23.1969	27.012	23.8235	22.1921	24.1498	22.6986	23.4643	-0.474843	-1.60697	0.432251	2.23355	1.41176	1.28963	1.77626	0.364037	0.974381	-0.710621	0.0944035	-0.474843	-1.60697	0.432251	2.23355	1.41176	1.28963	1.77626	0.364037	0.974381	-0.710621	0.0944035
Q99805	Transmembrane 9 superfamily member 2 [OS=Homo sapiens]	FALSE		17	756	17	75.7	376311717	3.08395e+08	7.28424e+06	1.1606e+06	1.07789e+06	4.021e+07	2.87183e+06	1.62124e+06	3.72796e+06	9.40413e+06	7.13816e+06	3.30897e+08	6.26315e+07	1.85308e+07	9.08829e+06	3.97027e+06	1.52528e+08	1.31203e+07	2.10972e+06	9.67906e+06	2.84234e+06	9.20934e+06	0.162173	0.790022	359	0.948642	0.747715	0.0228976	YES	YES	YES	YES	YES	YES	YES	YES	YES	YES	YES	YES	0	28.4874	28.2002	22.7963	20.1464	20.0398	25.2611	21.4535	20.6287	21.83	23.1649	22.7671	28.3018	25.9004	24.1434	23.1156	21.9208	27.1845	23.6453	21.0086	23.2064	21.4386	23.1347	28.4874	28.2002	22.7963	20.1464	20.0398	25.2611	21.4535	20.6287	21.83	23.1649	22.7671	28.3018	25.9004	24.1434	23.1156	21.9208	27.1845	23.6453	21.0086	23.2064	21.4386	23.1347	28.4874	28.2002	22.7963	20.1464	20.0398	25.2611	21.4535	20.6287	21.83	23.1649	22.7671	28.3018	25.9004	24.1434	23.1156	21.9208	27.1845	23.6453	21.0086	23.2064	21.4386	23.1347	-0.185544	-2.29982	1.34708	2.96914	1.88103	1.92345	2.19176	0.379957	1.37648	-1.72622	0.367546	-0.185544	-2.29982	1.34708	2.96914	1.88103	1.92345	2.19176	0.379957	1.37648	-1.72622	0.367546
P42566	Epidermal growth factor receptor substrate 15 [OS=Homo sapiens]	FALSE		6	20	6	98.6	1.55619e+06	1.21668e+06	22556		148690	1.47887e+06	90277	91422	68028.9	204850	111557	965810	650602	147543	28454.7	103248	1.10028e+06	292942	120962	87385.3	1.67005e+06	250478	0.16287	0.788158	360	0.950076	0.682294	0.0222415	YES	YES	YES	YES		YES	YES	YES	YES	YES	YES	YES	1	20.5696	20.2145	14.4612	#VALUE!	17.182	20.4961	16.4621	16.4803	16.0539	17.6442	16.7674	19.8814	19.3114	17.1708	14.7964	16.6558	20.0694	18.1603	16.8842	16.4151	20.6715	17.9343	20.5696	20.2145	14.4612		17.182	20.4961	16.4621	16.4803	16.0539	17.6442	16.7674	19.8814	19.3114	17.1708	14.7964	16.6558	20.0694	18.1603	16.8842	16.4151	20.6715	17.9343	20.5696	20.2145	14.4612		17.182	20.4961	16.4621	16.4803	16.0539	17.6442	16.7674	19.8814	19.3114	17.1708		16.6558	20.0694	18.1603	16.8842	16.4151	20.6715	17.9343	-0.688207	-0.903102	2.70955	#VALUE!	-0.526194	-0.426619	1.69819	0.403938	0.361243	3.02725	1.1669	-0.688207	-0.903102	2.70955		-0.526194	-0.426619	1.69819	0.403938	0.361243	3.02725	1.1669
Q14C86	GTPase-activating protein and VPS9 domain-containing protein 1 [OS=Homo sapiens]	FALSE		4	13	4	164.9	4.71688e+06	3.18622e+06	219242	19940.3	46862.4	1.34144e+06	76144.2	49861.1	88868.1	203572	358697	1027269	1.83945e+06	218195	166687	111939	2.83514e+06	484114	65363.1	135792		923444	0.163128	0.787473	361	0.948942	0.743575	0.0227604	YES	YES	YES	YES	YES	YES	YES	YES	YES	YES		YES	1	22.1694	21.6034	17.7422	14.2834	15.5161	20.3554	16.2164	15.6056	16.4394	17.6352	18.4524	19.9704	20.8108	17.7353	17.3468	16.7724	21.435	18.885	15.9962	17.051	#VALUE!	19.8167	22.1694	21.6034	17.7422	14.2834	15.5161	20.3554	16.2164	15.6056	16.4394	17.6352	18.4524	19.9704	20.8108	17.7353	17.3468	16.7724	21.435	18.885	15.9962	17.051		19.8167	22.1694	21.6034	17.7422	14.2834	15.5161	20.3554	16.2164	15.6056	16.4394		18.4524	19.9704	20.8108	17.7353	17.3468	16.7724	21.435	18.885	15.9962	17.051		19.8167	-2.19902	-0.792576	-0.00690709	3.06338	1.25621	1.07964	2.66854	0.390561	0.611663	#VALUE!	1.36426	-2.19902	-0.792576	-0.00690709	3.06338	1.25621	1.07964	2.66854	0.390561	0.611663		1.36426
P62906	Large ribosomal subunit protein uL1 [OS=Homo sapiens]	FALSE		11	349	11	24.8	3.40219e+08	2.18548e+08	1.7468e+09	1.16843e+08	3.98873e+08	3.38152e+08	1.05243e+09	6.69497e+08	5.89904e+08	1.0634e+09	8.26388e+08	4.62827e+08	4.33366e+08	1.95854e+09	2.96111e+08	3.65873e+08	2.75871e+08	1.55555e+09	5.99426e+08	8.11784e+08	8.27429e+08	7.04448e+08	0.16336	0.786855	362	0.947667	0.253865	0.0233443	YES	YES	YES	YES	YES	YES	YES	YES	YES	YES	YES	YES	0	28.3419	27.7034	30.7021	26.8	28.5714	28.3331	29.9711	29.3185	29.1359	29.986	29.6222	28.7859	28.691	30.8671	28.1416	28.4468	28.0394	30.5348	29.159	29.5965	29.6241	29.3919	28.3419	27.7034	30.7021	26.8	28.5714	28.3331	29.9711	29.3185	29.1359	29.986	29.6222	28.7859	28.691	30.8671	28.1416	28.4468	28.0394	30.5348	29.159	29.5965	29.6241	29.3919	28.3419	27.7034	30.7021	26.8	28.5714	28.3331	29.9711	29.3185	29.1359	29.986	29.6222	28.7859	28.691	30.8671	28.1416	28.4468	28.0394	30.5348	29.159	29.5965	29.6241	29.3919	0.444008	0.987633	0.165067	1.34156	-0.124585	-0.293678	0.563698	-0.159496	0.460615	-0.361979	-0.230326	0.444008	0.987633	0.165067	1.34156	-0.124585	-0.293678	0.563698	-0.159496	0.460615	-0.361979	-0.230326
Q15485	Ficolin-2 [OS=Homo sapiens]	FALSE		1	6	1	34	3.31151e+06	948453	2.87341e+06	1.04364e+06	4.20534e+06	1.14584e+06	2.11051e+06	3.55867e+06	2.77055e+06	6.94823e+06	3.10235e+06	2.56354e+06	1.46178e+06	3.53449e+06	1.4223e+06	3.10615e+06	2.16814e+06	5.17287e+06	4.28483e+06	3.91793e+06	7.67656e+06	1.89723e+06	0.163415	0.786709	363	0.945375	0.270779	0.024396	YES	YES	YES	YES	YES	YES	YES	YES	YES	YES	YES	YES	0	21.6591	19.8552	21.4543	19.9932	22.0038	20.128	21.0092	21.7629	21.4017	22.7282	21.5649	21.2897	20.4793	21.7531	20.4398	21.5667	21.048	22.3025	22.0308	21.9017	22.872	20.8555	21.6591	19.8552	21.4543	19.9932	22.0038	20.128	21.0092	21.7629	21.4017	22.7282	21.5649	21.2897	20.4793	21.7531	20.4398	21.5667	21.048	22.3025	22.0308	21.9017	22.872	20.8555	21.6591	19.8552	21.4543	19.9932	22.0038	20.128	21.0092	21.7629	21.4017	22.7282	21.5649	21.2897	20.4793	21.7531	20.4398	21.5667	21.048	22.3025	22.0308	21.9017	22.872	20.8555	-0.36935	0.624081	0.29874	0.4466	-0.437095	0.920048	1.29338	0.267899	0.49992	0.143814	-0.709464	-0.36935	0.624081	0.29874	0.4466	-0.437095	0.920048	1.29338	0.267899	0.49992	0.143814	-0.709464
P57088	Transmembrane protein 33 [OS=Homo sapiens]	FALSE		3	95	3	28	2.35952e+07	1.99321e+07	4.43554e+06	64259.2	954712	2.63432e+06	895497	471220	465518	3.70689e+06	2.02059e+06	1.0421e+07	7.76286e+06	4.78392e+06	1.22225e+06	1.43821e+06	7.3344e+06	3.71967e+06	1.24741e+06	2.25128e+06	1.996e+06	1.77648e+06	0.164047	0.785032	364	0.946424	0.77649	0.0239143	YES	YES	YES	YES	YES	YES	YES	YES	YES	YES	YES	YES	0	24.492	24.2486	22.0807	15.9716	19.8647	21.329	19.7723	18.846	18.8285	21.8218	20.9463	23.313	22.8882	22.1898	20.2211	20.4558	22.8062	21.8267	20.2505	21.1023	20.9287	20.7606	24.492	24.2486	22.0807	15.9716	19.8647	21.329	19.7723	18.846	18.8285	21.8218	20.9463	23.313	22.8882	22.1898	20.2211	20.4558	22.8062	21.8267	20.2505	21.1023	20.9287	20.7606	24.492	24.2486	22.0807	15.9716	19.8647	21.329	19.7723	18.846	18.8285	21.8218	20.9463	23.313	22.8882	22.1898	20.2211	20.4558	22.8062	21.8267	20.2505	21.1023	20.9287	20.7606	-1.179	-1.36043	0.109084	4.2495	0.59114	1.47725	2.05441	1.40446	2.27384	-0.893101	-0.185756	-1.179	-1.36043	0.109084	4.2495	0.59114	1.47725	2.05441	1.40446	2.27384	-0.893101	-0.185756
Q6PGP7	Superkiller complex protein 3 [OS=Homo sapiens]	FALSE		10	59	10	175.4	2.63128e+07	1.21413e+07	4.14958e+06	490004	84628.9	5.59872e+06	1.52708e+06	120759	1.24252e+06	557196	2.63517e+06	1.03671e+07	7.8169e+06	7.88686e+06	1.98503e+06	1.04745e+06	7.83123e+06	2.53795e+06	524817	751589		2.77294e+06	0.16432	0.784311	365	0.9454	0.728035	0.0243842	YES	YES	YES	YES	YES	YES	YES	YES	YES	YES		YES	1	24.6493	23.5334	21.9845	18.9024	16.3689	22.4167	20.5423	16.8818	20.2448	19.0878	21.3295	23.3055	22.8982	22.911	20.9207	19.9985	22.9008	21.2752	19.0015	19.5196	#VALUE!	21.403	24.6493	23.5334	21.9845	18.9024	16.3689	22.4167	20.5423	16.8818	20.2448	19.0878	21.3295	23.3055	22.8982	22.911	20.9207	19.9985	22.9008	21.2752	19.0015	19.5196		21.403	24.6493	23.5334	21.9845	18.9024	16.3689	22.4167	20.5423	16.8818	20.2448		21.3295	23.3055	22.8982	22.911	20.9207	19.9985	22.9008	21.2752	19.0015	19.5196		21.403	-1.34375	-0.635259	0.926487	2.0183	3.62959	0.484142	0.732889	2.11969	-0.725252	#VALUE!	0.0735189	-1.34375	-0.635259	0.926487	2.0183	3.62959	0.484142	0.732889	2.11969	-0.725252		0.0735189
P12272	Parathyroid hormone-related protein [OS=Homo sapiens]	FALSE		19	1660	19	20.2	2.71662e+07	1.66743e+07	286150	52766.1		2.70343e+06	57947	194737	953768	242511	714414	1.70927e+07	3.96466e+06	437092	1.04126e+06	618536	1.59079e+07	147036	544093	901108		1.40718e+06	0.165029	0.782441	366	0.946885	0.939063	0.0237028	YES	YES	YES	YES	YES		YES	YES	YES	YES		YES	2	24.6953	23.9911	18.1264	15.6873	#VALUE!	21.3664	15.8224	17.5712	19.8633	17.8877	19.4464	24.0269	21.9188	18.7376	19.9899	19.2385	23.9232	17.1658	19.0535	19.7813	#VALUE!	20.4244	24.6953	23.9911	18.1264	15.6873		21.3664	15.8224	17.5712	19.8633	17.8877	19.4464	24.0269	21.9188	18.7376	19.9899	19.2385	23.9232	17.1658	19.0535	19.7813		20.4244	24.6953	23.9911	18.1264	15.6873		21.3664	15.8224	17.5712	19.8633		19.4464	24.0269	21.9188	18.7376	19.9899		23.9232	17.1658	19.0535	19.7813		20.4244	-0.66843	-2.07236	0.611165	4.30258	#VALUE!	2.55688	1.34337	1.48233	-0.0819382	#VALUE!	0.977973	-0.66843	-2.07236	0.611165	4.30258		2.55688	1.34337	1.48233	-0.0819382		0.977973
P01834	Immunoglobulin kappa constant [OS=Homo sapiens]	FALSE		7	620	2	11.8	114375	55632.3	152844			233335	81996.6		14397.2	27584.4	57100.4	109286	86691		24226.7	29846.7	530204	127807		225393		47993.5	0.165029	0.782439	367	0.944309	1.01945	0.0248859	YES	YES	YES				YES	YES		YES		YES	5	16.8034	15.7636	17.2217	#VALUE!	#VALUE!	17.832	16.3233	#VALUE!	13.8135	14.7516	15.8012	16.7377	16.4036	#VALUE!	14.5643	14.8653	19.0162	16.9636	#VALUE!	17.7821	#VALUE!	15.5506	16.8034	15.7636	17.2217			17.832	16.3233		13.8135	14.7516	15.8012	16.7377	16.4036		14.5643	14.8653	19.0162	16.9636		17.7821		15.5506	16.8034	15.7636				17.832	16.3233		13.8135		15.8012	16.7377	16.4036				19.0162	16.9636		17.7821		15.5506	-0.0656713	0.639959	#VALUE!	#VALUE!	#VALUE!	1.18415	0.64033	#VALUE!	3.96859	#VALUE!	-0.250662	-0.0656713	0.639959				1.18415	0.64033		3.96859		-0.250662
P42224	Signal transducer and activator of transcription 1-alpha/beta [OS=Homo sapiens]	FALSE		18	220	18	87.3	3.93547e+07	2.57454e+07	1.62975e+06	120785	233834	5.4164e+06	165744	246943	258864	1.59043e+06	795091	2.96027e+07	3.1013e+06	3.15562e+06	977861	453164	1.2923e+07	1.80041e+06	299797	545272	1.94104e+06	1.26105e+06	0.165376	0.781526	368	0.943724	0.769463	0.025155	YES	YES	YES	YES	YES	YES	YES	YES	YES	YES	YES	YES	0	25.23	24.6178	20.6362	16.8821	17.8351	22.3689	17.3386	17.9138	17.9818	20.601	19.6008	24.8192	21.5644	21.5895	19.8993	18.7897	23.6234	20.7799	18.1936	19.0566	20.8884	20.2662	25.23	24.6178	20.6362	16.8821	17.8351	22.3689	17.3386	17.9138	17.9818	20.601	19.6008	24.8192	21.5644	21.5895	19.8993	18.7897	23.6234	20.7799	18.1936	19.0566	20.8884	20.2662	25.23	24.6178	20.6362	16.8821	17.8351	22.3689	17.3386	17.9138	17.9818	20.601	19.6008	24.8192	21.5644	21.5895	19.8993	18.7897	23.6234	20.7799	18.1936	19.0566	20.8884	20.2662	-0.410808	-3.05337	0.953267	3.01719	0.954551	1.25454	3.4413	0.279804	1.07478	0.287416	0.665432	-0.410808	-3.05337	0.953267	3.01719	0.954551	1.25454	3.4413	0.279804	1.07478	0.287416	0.665432
P25398	Small ribosomal subunit protein eS12 [OS=Homo sapiens]	FALSE		4	78	4	14.5	4.33314e+07	3.32762e+07	2.19731e+06	238492	639560	4.4566e+06	1.26745e+06	750750	658916	1.2244e+06	4.07017e+06	1.25972e+07	6.33664e+06	3.28824e+06	2.3624e+06	1.68581e+06	1.29035e+07	3.61233e+06	1.69348e+06	2.31249e+06	1.31106e+06	6.99628e+06	0.165941	0.780047	369	0.944379	0.729352	0.0248537	YES	YES	YES	YES	YES	YES	YES	YES	YES	YES	YES	YES	0	25.3689	24.988	21.0673	17.8636	19.2867	22.0875	20.2735	19.518	19.3297	20.2236	21.9567	23.5866	22.5953	21.6489	21.1718	20.685	23.6213	21.7845	20.6916	21.141	20.3223	22.7382	25.3689	24.988	21.0673	17.8636	19.2867	22.0875	20.2735	19.518	19.3297	20.2236	21.9567	23.5866	22.5953	21.6489	21.1718	20.685	23.6213	21.7845	20.6916	21.141	20.3223	22.7382	25.3689	24.988	21.0673	17.8636	19.2867	22.0875	20.2735	19.518	19.3297	20.2236	21.9567	23.5866	22.5953	21.6489	21.1718	20.685	23.6213	21.7845	20.6916	21.141	20.3223	22.7382	-1.7823	-2.3927	0.581578	3.30824	1.39829	1.53375	1.511	1.17358	1.81128	0.0986627	0.781499	-1.7823	-2.3927	0.581578	3.30824	1.39829	1.53375	1.511	1.17358	1.81128	0.0986627	0.781499
P28074	Proteasome subunit beta type-5 [OS=Homo sapiens]	FALSE		7	75	7	28.5	2.51237e+07	1.78038e+07	1.02462e+07	619234	709960	9.92513e+06	3.84879e+06	1.52789e+06	2.5935e+06	3.0905e+06	4.49336e+06	3.31953e+07	1.71648e+07	1.31076e+07	2.37822e+06	2.57988e+06	1.97164e+07	7.57794e+06	3.33435e+06	4.31237e+06	593814	4.11329e+06	0.166441	0.778738	370	0.944668	0.529742	0.0247209	YES	YES	YES	YES	YES	YES	YES	YES	YES	YES	YES	YES	0	24.5825	24.0857	23.2886	19.2401	19.4374	23.2427	21.876	20.5431	21.3065	21.5594	22.0994	24.9845	24.033	23.6439	21.1814	21.2989	24.2329	22.8534	21.669	22.04	19.1797	21.9719	24.5825	24.0857	23.2886	19.2401	19.4374	23.2427	21.876	20.5431	21.3065	21.5594	22.0994	24.9845	24.033	23.6439	21.1814	21.2989	24.2329	22.8534	21.669	22.04	19.1797	21.9719	24.5825	24.0857	23.2886	19.2401	19.4374	23.2427	21.876	20.5431	21.3065	21.5594	22.0994	24.9845	24.033	23.6439	21.1814	21.2989	24.2329	22.8534	21.669	22.04	19.1797	21.9719	0.401932	-0.0527271	0.355318	1.94132	1.86149	0.990238	0.977402	1.12587	0.733579	-2.37976	-0.127502	0.401932	-0.0527271	0.355318	1.94132	1.86149	0.990238	0.977402	1.12587	0.733579	-2.37976	-0.127502
Q14185	Dedicator of cytokinesis protein 1 [OS=Homo sapiens]	FALSE		43	650	42	215.2	9.76619e+06	8.62161e+06	167946	131621		1.61567e+06	117281		183900	147357	49039.2	6578245	4.25669e+06	450665		35976.9	5.10354e+06	143841	35198.4		305237	584066	0.166499	0.778589	371	0.942445	0.916335	0.0257439	YES	YES	YES	YES			YES	YES			YES	YES	4	23.2194	23.0395	17.3576	17.006	#VALUE!	20.6237	16.8396	#VALUE!	17.4886	17.169	15.5816	22.6493	22.0213	18.7817	#VALUE!	15.1348	22.2831	17.1341	15.1032	#VALUE!	18.2196	19.1558	23.2194	23.0395	17.3576	17.006		20.6237	16.8396		17.4886	17.169	15.5816	22.6493	22.0213	18.7817		15.1348	22.2831	17.1341	15.1032		18.2196	19.1558	23.2194	23.0395	17.3576			20.6237	16.8396			17.169	15.5816	22.6493	22.0213	18.7817			22.2831	17.1341			18.2196	19.1558	-0.570093	-1.01823	1.42405	#VALUE!	#VALUE!	1.65936	0.294507	#VALUE!	#VALUE!	1.05061	3.57412	-0.570093	-1.01823	1.42405			1.65936	0.294507			1.05061	3.57412
O60613	Selenoprotein F [OS=Homo sapiens]	FALSE		4	192	4	18.1	3.87123e+06	2.52465e+06	465742	62765.6	65511.8	942718	279775	106348	195349	555866	272204	3.78011e+06	1.08372e+06	1.02557e+06	269344	146022	1.52077e+06	966505	143360	375795	176581	345767	0.166628	0.778251	372	0.940644	0.516908	0.0265748	YES	YES	YES	YES	YES	YES	YES	YES	YES	YES	YES	YES	0	21.8844	21.2677	18.8292	15.9377	15.9995	19.8465	18.0939	16.6984	17.5757	19.0844	18.0543	21.85	20.0476	19.968	18.0391	17.1558	20.5364	19.8824	17.1293	18.5196	17.43	18.3994	21.8844	21.2677	18.8292	15.9377	15.9995	19.8465	18.0939	16.6984	17.5757	19.0844	18.0543	21.85	20.0476	19.968	18.0391	17.1558	20.5364	19.8824	17.1293	18.5196	17.43	18.3994	21.8844	21.2677	18.8292	15.9377	15.9995	19.8465	18.0939	16.6984	17.5757	19.0844	18.0543	21.85	20.0476	19.968	18.0391	17.1558	20.5364	19.8824	17.1293	18.5196	17.43	18.3994	-0.0343631	-1.22009	1.13883	2.10141	1.15636	0.689903	1.78851	0.430841	0.94389	-1.65441	0.345113	-0.0343631	-1.22009	1.13883	2.10141	1.15636	0.689903	1.78851	0.430841	0.94389	-1.65441	0.345113
O94903	Pyridoxal phosphate homeostasis protein [OS=Homo sapiens]	FALSE		14	608	14	30.3	5.32125e+07	2.26209e+07	1.83297e+06	263336	311678	4.63745e+06	1.05717e+06	418270	697152	1.99915e+06	1.40532e+06	2.345e+07	5.89288e+06	4.38045e+06	1.11582e+06	881650	1.30457e+07	4.81031e+06	297356	1.53866e+06		2.20644e+06	0.166668	0.778148	373	0.938345	0.669617	0.0276376	YES	YES	YES	YES	YES	YES	YES	YES	YES	YES		YES	1	25.6653	24.4312	20.8058	18.0065	18.2497	22.1449	20.0118	18.6741	19.4111	20.931	20.4225	24.4831	22.4905	22.0626	20.0897	19.7498	23.6371	22.1977	18.1818	20.5532	#VALUE!	21.0733	25.6653	24.4312	20.8058	18.0065	18.2497	22.1449	20.0118	18.6741	19.4111	20.931	20.4225	24.4831	22.4905	22.0626	20.0897	19.7498	23.6371	22.1977	18.1818	20.5532		21.0733	25.6653	24.4312	20.8058	18.0065	18.2497	22.1449	20.0118	18.6741	19.4111		20.4225	24.4831	22.4905	22.0626	20.0897	19.7498	23.6371	22.1977	18.1818	20.5532		21.0733	-1.18218	-1.94061	1.25689	2.08313	1.50015	1.49217	2.18592	-0.492243	1.14213	#VALUE!	0.650815	-1.18218	-1.94061	1.25689	2.08313	1.50015	1.49217	2.18592	-0.492243	1.14213		0.650815
P22392	Nucleoside diphosphate kinase B [OS=Homo sapiens]	FALSE		11	840	2	17.3	2.94476e+08	1.93071e+08	8.49497e+06	2.34962e+06	2.60082e+06	3.55934e+07	4.79e+06	3.39058e+06	7.63233e+06	9.26251e+06	1.70862e+07	2.75646e+08	7.2131e+07	3.2443e+07	1.19581e+07	5.63136e+06	1.1062e+08	2.03166e+07	4.68219e+06	1.52274e+07	2.02923e+06	2.08989e+07	0.16673	0.777987	374	0.936183	0.651108	0.0286394	YES	YES	YES	YES	YES	YES	YES	YES	YES	YES	YES	YES	0	28.1336	27.5246	23.0182	21.164	21.3105	25.0851	22.1916	21.6931	22.8637	23.143	24.0263	28.0382	26.1041	24.9514	23.5115	22.4251	26.721	24.2762	22.1588	23.8602	20.9525	24.3169	28.1336	27.5246	23.0182	21.164	21.3105	25.0851	22.1916	21.6931	22.8637	23.143	24.0263	28.0382	26.1041	24.9514	23.5115	22.4251	26.721	24.2762	22.1588	23.8602	20.9525	24.3169	28.1336	27.5246	23.0182	21.164	21.3105	25.0851	22.1916	21.6931	22.8637	23.143	24.0263	28.0382	26.1041	24.9514	23.5115	22.4251	26.721	24.2762	22.1588	23.8602	20.9525	24.3169	-0.0953307	-1.42044	1.93322	2.34749	1.11452	1.63592	2.08456	0.465649	0.996472	-2.19047	0.290591	-0.0953307	-1.42044	1.93322	2.34749	1.11452	1.63592	2.08456	0.465649	0.996472	-2.19047	0.290591
Q99102	Mucin-4 [OS=Homo sapiens]	FALSE		52	3307	52	542	3.81807e+07	2.45646e+07	1.06403e+06	119512	278961	6.17818e+06	870521	297903	397685	2.75285e+06	1.10888e+06	2.69832e+07	9.34609e+06	1.9806e+06	414481	527451	1.57891e+07	1.86155e+06	447386	6.41895e+06	961940	1.43111e+06	0.166743	0.777952	375	0.933762	0.692299	0.0297636	YES	YES	YES	YES	YES	YES	YES	YES	YES	YES	YES	YES	0	25.1863	24.5501	20.0211	16.8668	18.0897	22.5588	19.7315	18.1845	18.6013	21.3925	20.0807	24.6856	23.1559	20.9175	18.6609	19.0087	23.9124	20.8281	18.7712	22.6139	19.8756	20.4487	25.1863	24.5501	20.0211	16.8668	18.0897	22.5588	19.7315	18.1845	18.6013	21.3925	20.0807	24.6856	23.1559	20.9175	18.6609	19.0087	23.9124	20.8281	18.7712	22.6139	19.8756	20.4487	25.1863	24.5501	20.0211	16.8668	18.0897	22.5588	19.7315	18.1845	18.6013	21.3925	20.0807	24.6856	23.1559	20.9175	18.6609	19.0087	23.9124	20.8281	18.7712	22.6139	19.8756	20.4487	-0.500782	-1.39414	0.896406	1.79415	0.918974	1.35368	1.09656	0.586675	4.01264	-1.51691	0.36804	-0.500782	-1.39414	0.896406	1.79415	0.918974	1.35368	1.09656	0.586675	4.01264	-1.51691	0.36804
Q01085	Nucleolysin TIAR [OS=Homo sapiens]	FALSE		3	35	2	41.6	2728783	1.60893e+06	2090966	141589	636081	87169.7	858809	169284	1.41058e+06	1.002e+06	826837	2.04139e+06	1.16106e+06	2.49766e+06	1.31497e+06	1.89891e+06	852301	1.60021e+06	132942	449722	1.21909e+06	1.59922e+06	0.166754	0.777925	376	0.931337	0.689479	0.0308933	YES	YES	YES	YES	YES	YES	YES	YES	YES	YES	YES	YES	0	21.3798	20.6177	20.9957	17.1113	19.2789	16.4115	19.712	17.3691	20.4279	19.9345	19.6572	20.9611	20.147	21.2521	20.3266	20.8567	19.701	20.6098	17.0204	18.7787	20.2174	20.6089	21.3798	20.6177	20.9957	17.1113	19.2789	16.4115	19.712	17.3691	20.4279	19.9345	19.6572	20.9611	20.147	21.2521	20.3266	20.8567	19.701	20.6098	17.0204	18.7787	20.2174	20.6089	21.3798	20.6177	20.9957	17.1113	19.2789	16.4115	19.712	17.3691	20.4279	19.9345	19.6572	20.9611	20.147	21.2521	20.3266	20.8567	19.701	20.6098	17.0204	18.7787	20.2174	20.6089	-0.418706	-0.470659	0.256409	3.21525	1.57789	3.28946	0.897848	-0.348643	-1.64919	0.282916	0.951695	-0.418706	-0.470659	0.256409	3.21525	1.57789	3.28946	0.897848	-0.348643	-1.64919	0.282916	0.951695
Q8IZ41	Ras and EF-hand domain-containing protein [OS=Homo sapiens]	FALSE		30	777	30	82.8	2.04306e+07	8.64325e+06	4.72491e+06	145468	348766	4.22056e+06	1.43508e+06	449944	645037	654904	3.83686e+06	1.25039e+07	1.71049e+06	7.08019e+06	1.15639e+06	1.36345e+06	1.51139e+07	2.59159e+06	783093	1.01683e+06	678992	4.6782e+06	0.166948	0.77742	377	0.929947	0.634822	0.031542	YES	YES	YES	YES	YES	YES	YES	YES	YES	YES	YES	YES	0	24.2842	23.0431	22.1719	17.1503	18.4119	22.009	20.4527	18.7794	19.299	19.3209	21.8715	23.5759	20.706	22.7554	20.1412	20.3788	23.8494	21.3054	19.5788	19.9557	19.373	22.1575	24.2842	23.0431	22.1719	17.1503	18.4119	22.009	20.4527	18.7794	19.299	19.3209	21.8715	23.5759	20.706	22.7554	20.1412	20.3788	23.8494	21.3054	19.5788	19.9557	19.373	22.1575	24.2842	23.0431	22.1719	17.1503	18.4119	22.009	20.4527	18.7794	19.299	19.3209	21.8715	23.5759	20.706	22.7554	20.1412	20.3788	23.8494	21.3054	19.5788	19.9557	19.373	22.1575	-0.708359	-2.33716	0.583499	2.99085	1.96693	1.84037	0.852705	0.799438	0.656629	0.0521104	0.286029	-0.708359	-2.33716	0.583499	2.99085	1.96693	1.84037	0.852705	0.799438	0.656629	0.0521104	0.286029
Q8N9N7	Leucine-rich repeat-containing protein 57 [OS=Homo sapiens]	FALSE		10	275	10	26.7	1.98217e+09	1.33759e+09	7.41272e+07	1.68584e+07	1.59718e+07	2.48538e+08	6.08592e+07	2.26144e+07	4.87851e+07	9.25048e+07	7.71018e+07	1.51734e+09	3.40399e+08	1.44968e+08	6.74363e+07	3.9233e+07	6.55353e+08	3.57764e+08	9.16777e+07	8.14665e+07	2.65883e+07	1.13447e+08	0.167909	0.774927	378	0.932827	0.670562	0.0301991	YES	YES	YES	YES	YES	YES	YES	YES	YES	YES	YES	YES	0	30.8844	30.317	26.1435	24.007	23.929	27.8889	25.859	24.4307	25.5399	26.463	26.2003	30.4989	28.3427	27.1112	26.007	25.2256	29.2877	28.4144	26.4501	26.2797	24.6643	26.7574	30.8844	30.317	26.1435	24.007	23.929	27.8889	25.859	24.4307	25.5399	26.463	26.2003	30.4989	28.3427	27.1112	26.007	25.2256	29.2877	28.4144	26.4501	26.2797	24.6643	26.7574	30.8844	30.317	26.1435	24.007	23.929	27.8889	25.859	24.4307	25.5399	26.463	26.2003	30.4989	28.3427	27.1112	26.007	25.2256	29.2877	28.4144	26.4501	26.2797	24.6643	26.7574	-0.385536	-1.97434	0.967664	2.00006	1.29654	1.3988	2.55546	2.01933	0.739764	-1.79874	0.557184	-0.385536	-1.97434	0.967664	2.00006	1.29654	1.3988	2.55546	2.01933	0.739764	-1.79874	0.557184
Q8TCJ2	Dolichyl-diphosphooligosaccharide--protein glycosyltransferase subunit STT3B [OS=Homo sapiens]	FALSE		12	92	12	93.6	2.59262e+07	2.07888e+07	2.11828e+06	60132.1	134352	2.9554e+06	1.48072e+06	125324	337626	1.40362e+06	1.44677e+06	1.17198e+07	4.72702e+06	2.43844e+06	1.35543e+06	1.00309e+06	7.65997e+06	2.43731e+06	338429	495480		2.03418e+06	0.168157	0.774286	379	0.931739	0.888681	0.0307056	YES	YES	YES	YES	YES	YES	YES	YES	YES	YES		YES	1	24.6279	24.3093	21.0145	15.8758	17.0357	21.4949	20.4979	16.9353	18.3651	20.4207	20.4644	23.4824	22.1725	21.2175	20.3703	19.936	22.8689	21.2169	18.3685	18.9185	#VALUE!	20.956	24.6279	24.3093	21.0145	15.8758	17.0357	21.4949	20.4979	16.9353	18.3651	20.4207	20.4644	23.4824	22.1725	21.2175	20.3703	19.936	22.8689	21.2169	18.3685	18.9185		20.956	24.6279	24.3093	21.0145	15.8758	17.0357	21.4949	20.4979	16.9353	18.3651		20.4644	23.4824	22.1725	21.2175	20.3703	19.936	22.8689	21.2169	18.3685	18.9185		20.956	-1.14547	-2.1368	0.203059	4.49447	2.90037	1.37398	0.718989	1.43319	0.5534	#VALUE!	0.491617	-1.14547	-2.1368	0.203059	4.49447	2.90037	1.37398	0.718989	1.43319	0.5534		0.491617
Q9UD71	Protein phosphatase 1 regulatory subunit 1B [OS=Homo sapiens]	FALSE		1	50	1	22.9	4.80576e+07	2.9542e+07	7.57608e+06	805747	324406	4.66268e+06	1.63781e+06	46460.3	1.76127e+06	990070	4.1143e+06	4.64152e+07	7.22167e+06	1.16459e+07	2.0161e+06	692853	1.0426e+07	6.51694e+06	618935	4.23587e+06	324070	5.28262e+06	0.16824	0.774071	380	0.929747	0.714564	0.0316351	YES	YES	YES	YES	YES	YES	YES	YES	YES	YES	YES	YES	0	25.5183	24.8163	22.853	19.62	18.3074	22.1527	20.6433	15.5037	20.7482	19.9172	21.9722	25.4681	22.7839	23.4733	20.9431	19.4022	23.3137	22.6358	19.2394	22.0142	18.3059	22.3328	25.5183	24.8163	22.853	19.62	18.3074	22.1527	20.6433	15.5037	20.7482	19.9172	21.9722	25.4681	22.7839	23.4733	20.9431	19.4022	23.3137	22.6358	19.2394	22.0142	18.3059	22.3328	25.5183	24.8163	22.853	19.62	18.3074	22.1527	20.6433	15.5037	20.7482	19.9172	21.9722	25.4681	22.7839	23.4733	20.9431	19.4022	23.3137	22.6358	19.2394	22.0142	18.3059	22.3328	-0.0501678	-2.03236	0.620294	1.32317	1.09475	1.16096	1.99243	3.73572	1.26604	-1.61123	0.360605	-0.0501678	-2.03236	0.620294	1.32317	1.09475	1.16096	1.99243	3.73572	1.26604	-1.61123	0.360605
P45984	Mitogen-activated protein kinase 9 [OS=Homo sapiens]	FALSE		6	102	3	48.1	1.74607e+08	1.8626e+08	2.28523e+06	449657	80742.5	8.18518e+06	1.50144e+06	411747	1.24134e+06	1.84511e+06	3.62114e+06	1.19126e+08	1.92529e+07	7.1827e+06	2.72377e+06	822556	4.28567e+07	3.10854e+06	590567	5.20395e+06	1.02543e+06	4.75711e+06	0.168342	0.773806	381	0.927872	0.849669	0.0325122	YES	YES	YES	YES	YES	YES	YES	YES	YES	YES	YES	YES	0	27.3795	27.4727	21.1239	18.7785	16.301	22.9646	20.5179	18.6514	20.2435	20.8153	21.788	26.8279	24.1986	22.7761	21.3772	19.6498	25.353	21.5678	19.1717	22.3112	19.9678	22.1817	27.3795	27.4727	21.1239	18.7785	16.301	22.9646	20.5179	18.6514	20.2435	20.8153	21.788	26.8279	24.1986	22.7761	21.3772	19.6498	25.353	21.5678	19.1717	22.3112	19.9678	22.1817	27.3795	27.4727	21.1239	18.7785	16.301	22.9646	20.5179	18.6514	20.2435	20.8153	21.788	26.8279	24.1986	22.7761	21.3772	19.6498	25.353	21.5678	19.1717	22.3112	19.9678	22.1817	-0.551624	-3.27417	1.65219	2.59871	3.34871	2.38843	1.04989	0.520342	2.06771	-0.847477	0.393642	-0.551624	-3.27417	1.65219	2.59871	3.34871	2.38843	1.04989	0.520342	2.06771	-0.847477	0.393642
Q9NSD9	Phenylalanine--tRNA ligase beta subunit [OS=Homo sapiens]	FALSE		15	456	15	66.1	5.29799e+06	3.38386e+06	5.13125e+06	955979	911227	2.63988e+06	2.32273e+06	505922	493203	2.50471e+06	1.85671e+06	5.26106e+06	2.43809e+06	4941912	3.01091e+06	1.27057e+06	7.40724e+06	8.58983e+06	1.22156e+06	871771	635453	2.51801e+06	0.168415	0.77362	382	0.925839	0.502455	0.0334645	YES	YES	YES	YES	YES	YES	YES	YES	YES	YES	YES	YES	0	22.337	21.6902	22.2909	19.8666	19.7975	21.332	21.1474	18.9486	18.9118	21.2562	20.8243	22.3269	21.2173	22.2366	21.5218	20.277	22.8205	23.0342	20.2203	19.7336	19.2774	21.2639	22.337	21.6902	22.2909	19.8666	19.7975	21.332	21.1474	18.9486	18.9118	21.2562	20.8243	22.3269	21.2173	22.2366	21.5218	20.277	22.8205	23.0342	20.2203	19.7336	19.2774	21.2639	22.337	21.6902	22.2909	19.8666	19.7975	21.332	21.1474	18.9486	18.9118	21.2562	20.8243	22.3269	21.2173	22.2366	21.5218	20.277	22.8205	23.0342	20.2203	19.7336	19.2774	21.2639	-0.0100927	-0.472917	-0.0542399	1.65515	0.479593	1.48846	1.88681	1.27173	0.821766	-1.97879	0.439533	-0.0100927	-0.472917	-0.0542399	1.65515	0.479593	1.48846	1.88681	1.27173	0.821766	-1.97879	0.439533
P17813	Endoglin [OS=Homo sapiens]	FALSE		15	276	15	70.5	2.23519e+07	1.74645e+07	2.44365e+06	137585	85434	2.4251e+06	1.1506e+06	76256	583176	1.45517e+06	710110	1.56408e+07	3.40063e+06	4.89849e+06	821243	585519	8.15978e+06	4.04714e+06	506433	169097		1.24532e+06	0.168578	0.773198	383	0.92432	0.880276	0.0341775	YES	YES	YES	YES	YES	YES	YES	YES	YES	YES		YES	1	24.4139	24.0579	21.2206	17.07	16.3825	21.2096	20.1339	16.2186	19.1536	20.4728	19.4377	23.8988	21.6974	22.2239	19.6474	19.1594	22.9601	21.9485	18.95	17.3675	#VALUE!	20.2481	24.4139	24.0579	21.2206	17.07	16.3825	21.2096	20.1339	16.2186	19.1536	20.4728	19.4377	23.8988	21.6974	22.2239	19.6474	19.1594	22.9601	21.9485	18.95	17.3675		20.2481	24.4139	24.0579	21.2206	17.07	16.3825	21.2096	20.1339	16.2186	19.1536		19.4377	23.8988	21.6974	22.2239	19.6474	19.1594	22.9601	21.9485	18.95	17.3675		20.2481	-0.515076	-2.36055	1.0033	2.57749	2.77683	1.75048	1.81452	2.73145	-1.78608	#VALUE!	0.810403	-0.515076	-2.36055	1.0033	2.57749	2.77683	1.75048	1.81452	2.73145	-1.78608		0.810403
O95757	Heat shock 70 kDa protein 4L [OS=Homo sapiens]	FALSE		11	124	9	94.5	31802741	1.56267e+07	3.15676e+06	53093.9	41571.5	5.1575e+06	1.48181e+06	329969	574519	2.989e+06	919815	1.36357e+07	5.47978e+06	3.82413e+06	1.01104e+06	531324	1.18075e+07	4.29282e+06	373521	922717	1.8421e+06	1.39634e+06	0.16909	0.771882	384	0.924712	0.815091	0.0339935	YES	YES	YES	YES	YES	YES	YES	YES	YES	YES	YES	YES	0	24.9226	23.8975	21.59	15.6963	15.3433	22.2982	20.4989	18.332	19.132	21.5112	19.811	23.7009	22.3857	21.8667	19.9474	19.0192	23.4932	22.0335	18.5108	19.8155	20.8129	20.4132	24.9226	23.8975	21.59	15.6963	15.3433	22.2982	20.4989	18.332	19.132	21.5112	19.811	23.7009	22.3857	21.8667	19.9474	19.0192	23.4932	22.0335	18.5108	19.8155	20.8129	20.4132	24.9226	23.8975	21.59	15.6963	15.3433	22.2982	20.4989	18.332	19.132	21.5112	19.811	23.7009	22.3857	21.8667	19.9474	19.0192	23.4932	22.0335	18.5108	19.8155	20.8129	20.4132	-1.22176	-1.51183	0.276686	4.25115	3.67592	1.19496	1.53456	0.178859	0.683534	-0.698311	0.60223	-1.22176	-1.51183	0.276686	4.25115	3.67592	1.19496	1.53456	0.178859	0.683534	-0.698311	0.60223
Q8IVM0	Coiled-coil domain-containing protein 50 [OS=Homo sapiens]	FALSE		3	12	3	35.8	6.97883e+07	4.82911e+07	4.68764e+06	891828	803822	1.00663e+07	3.07305e+06	841848	2.32183e+06	2.6622e+06	3.6422e+06	6.49805e+07	1.77246e+07	7.2484e+06	2.91063e+06	2.80206e+06	2.24127e+07	7.52592e+06	1.83133e+06	2.95009e+06	902431	5.81841e+06	0.169172	0.771673	385	0.922754	0.510607	0.0349139	YES	YES	YES	YES	YES	YES	YES	YES	YES	YES	YES	YES	0	26.0565	25.5253	22.1604	19.7664	19.6165	23.263	21.5512	19.6832	21.1468	21.3442	21.7964	25.9535	24.0793	22.7892	21.4729	21.4181	24.4178	22.8434	20.8045	21.4923	19.7835	22.4722	26.0565	25.5253	22.1604	19.7664	19.6165	23.263	21.5512	19.6832	21.1468	21.3442	21.7964	25.9535	24.0793	22.7892	21.4729	21.4181	24.4178	22.8434	20.8045	21.4923	19.7835	22.4722	26.0565	25.5253	22.1604	19.7664	19.6165	23.263	21.5512	19.6832	21.1468	21.3442	21.7964	25.9535	24.0793	22.7892	21.4729	21.4181	24.4178	22.8434	20.8045	21.4923	19.7835	22.4722	-0.102979	-1.446	0.6288	1.70649	1.80154	1.15478	1.2922	1.12126	0.3455	-1.56073	0.675815	-0.102979	-1.446	0.6288	1.70649	1.80154	1.15478	1.2922	1.12126	0.3455	-1.56073	0.675815
Q6GQQ9	OTU domain-containing protein 7B [OS=Homo sapiens]	FALSE		14	140	14	92.5	3.80013e+06	7.33601e+06	234135		142597	1.58058e+06	188570	54141.2	217892	101716	940538	3.07684e+06	2.66812e+06	319260	149512	454463	2.90048e+06	571887		310332	145281	1.28007e+06	0.169511	0.770803	386	0.922208	0.477942	0.0351712	YES	YES	YES	YES		YES	YES	YES		YES	YES	YES	2	21.8576	22.8066	17.837	#VALUE!	17.1216	20.592	17.5247	15.7244	17.7333	16.6342	19.8431	21.553	21.3474	18.2844	17.1899	18.7938	21.4679	19.1254	#VALUE!	18.2435	17.1485	20.2878	21.8576	22.8066	17.837		17.1216	20.592	17.5247	15.7244	17.7333	16.6342	19.8431	21.553	21.3474	18.2844	17.1899	18.7938	21.4679	19.1254		18.2435	17.1485	20.2878	21.8576	22.8066	17.837		17.1216	20.592	17.5247		17.7333	16.6342	19.8431	21.553	21.3474	18.2844		18.7938	21.4679	19.1254		18.2435	17.1485	20.2878	-0.304598	-1.45917	0.447391	#VALUE!	1.67222	0.875836	1.60063	#VALUE!	0.5102	0.514302	0.444669	-0.304598	-1.45917	0.447391		1.67222	0.875836	1.60063		0.5102	0.514302	0.444669
A2RU67	Protein FAM234B [OS=Homo sapiens]	FALSE		2	68	2	67	2.83394e+06	1.1254e+06	1022823	147013	164886	346713	242448	135530	237407	245416	300782	1120530	241664		77500.4		1.07834e+06		86618.2	63943.5			0.170253	0.768906	387	0.923852	-0.897172	0.0343978	YES	YES	YES		YES		YES		YES	YES			5	21.4344	20.102	19.9641	17.1656	17.3311	18.4034	17.8873	17.0483	17.857	17.9049	18.1984	20.0957	17.8826	#VALUE!	16.2419	#VALUE!	20.0404	#VALUE!	16.4024	15.9645	#VALUE!	#VALUE!	21.4344	20.102	19.9641	17.1656	17.3311	18.4034	17.8873	17.0483	17.857	17.9049	18.1984	20.0957	17.8826		16.2419		20.0404		16.4024	15.9645			21.4344	20.102		17.1656		18.4034		17.0483	17.857			20.0957	17.8826		16.2419		20.0404		16.4024	15.9645			-1.33863	-2.21937	#VALUE!	-0.923669	#VALUE!	1.637	#VALUE!	-0.645869	-1.89249	#VALUE!	#VALUE!	-1.33863	-2.21937		-0.923669		1.637		-0.645869	-1.89249
Q9BTY2	Plasma alpha-L-fucosidase [OS=Homo sapiens]	FALSE		9	115	9	54	1.37655e+07	1.45599e+07		471418	489228	2.69829e+06	1.13233e+06	261870	703282	565412	836082	23566809	2.86454e+06	1.80701e+06	1.53237e+06	651657	5.10681e+06	3.75678e+06	495258	1.11182e+06		1.29485e+06	0.17026	0.768886	388	0.921513	0.600677	0.0354986	YES	YES	YES		YES	YES	YES	YES	YES	YES		YES	2	23.7146	23.7955	#VALUE!	18.8466	18.9001	21.3636	20.1109	17.9985	19.4237	19.1089	19.6733	24.4903	21.4499	20.7852	20.5473	19.3138	22.284	21.8411	18.9178	20.0845	#VALUE!	20.3044	23.7146	23.7955		18.8466	18.9001	21.3636	20.1109	17.9985	19.4237	19.1089	19.6733	24.4903	21.4499	20.7852	20.5473	19.3138	22.284	21.8411	18.9178	20.0845		20.3044	23.7146	23.7955		18.8466	18.9001	21.3636	20.1109	17.9985	19.4237		19.6733	24.4903	21.4499		20.5473	19.3138	22.284	21.8411	18.9178	20.0845		20.3044	0.775697	-2.34562	#VALUE!	1.70069	0.413605	0.920377	1.7302	0.919332	0.660746	#VALUE!	0.631071	0.775697	-2.34562		1.70069	0.413605	0.920377	1.7302	0.919332	0.660746		0.631071
Q9NZ52	ADP-ribosylation factor-binding protein GGA3 [OS=Homo sapiens]	FALSE		3	36	3	78.3	1.04019e+07	5.08072e+06	9.15555e+06	1.54138e+06	6.81007e+06	1.78879e+06	4.53979e+06	2.18511e+06	1.55669e+06	3.98318e+06	4.22529e+06	6.33229e+06	1.80093e+06	4.10662e+06	2.96468e+06	3.80958e+06	2.30811e+06	6.46876e+06	2.49719e+06	258566	3.79262e+06	3.7289e+06	0.170481	0.768324	389	0.920334	-0.457558	0.0360544	YES	YES	YES	YES	YES	YES	YES	YES	YES	YES	YES	YES	0	23.3103	22.2766	23.1262	20.5558	22.6992	20.7706	22.1142	21.0593	20.5701	21.9255	22.0106	22.5943	20.7803	21.9695	21.4994	21.8612	21.1383	22.6251	21.2519	17.9802	21.8548	21.8303	23.3103	22.2766	23.1262	20.5558	22.6992	20.7706	22.1142	21.0593	20.5701	21.9255	22.0106	22.5943	20.7803	21.9695	21.4994	21.8612	21.1383	22.6251	21.2519	17.9802	21.8548	21.8303	23.3103	22.2766	23.1262	20.5558	22.6992	20.7706	22.1142	21.0593	20.5701	21.9255	22.0106	22.5943	20.7803	21.9695	21.4994	21.8612	21.1383	22.6251	21.2519	17.9802	21.8548	21.8303	-0.716044	-1.49629	-1.1567	0.943651	-0.838038	0.367728	0.510863	0.192596	-2.58988	-0.0707273	-0.180302	-0.716044	-1.49629	-1.1567	0.943651	-0.838038	0.367728	0.510863	0.192596	-2.58988	-0.0707273	-0.180302
P27797	Calreticulin [OS=Homo sapiens]	FALSE		28	1177	28	48.1	5.91265e+06	6.81265e+06	1.19119e+06	59065.1	181384	872459	513218	171193	664048	231175	680448	4773340	4.52993e+06	1.07362e+06	1.15549e+06	261868	4.18019e+06	846607	149532	671195		935764	0.170593	0.768039	390	0.918578	0.703485	0.0368841	YES	YES	YES	YES	YES	YES	YES	YES	YES	YES		YES	1	22.4954	22.6998	20.184	15.85	17.4687	19.7347	18.9692	17.3853	19.3409	17.8186	19.3761	22.1866	22.1111	20.0341	20.1401	17.9985	21.9951	19.6913	17.1901	19.3564	#VALUE!	19.8358	22.4954	22.6998	20.184	15.85	17.4687	19.7347	18.9692	17.3853	19.3409	17.8186	19.3761	22.1866	22.1111	20.0341	20.1401	17.9985	21.9951	19.6913	17.1901	19.3564		19.8358	22.4954	22.6998	20.184	15.85	17.4687	19.7347	18.9692	17.3853	19.3409		19.3761	22.1866	22.1111	20.0341	20.1401	17.9985	21.9951	19.6913	17.1901	19.3564		19.8358	-0.308805	-0.588729	-0.149922	4.29005	0.52979	2.26041	0.722121	-0.195173	0.0154442	#VALUE!	0.459659	-0.308805	-0.588729	-0.149922	4.29005	0.52979	2.26041	0.722121	-0.195173	0.0154442		0.459659
P51151	Ras-related protein Rab-9A [OS=Homo sapiens]	FALSE		10	194	10	22.8	3.64511e+07	2.03056e+07	1.32946e+07	1.70651e+06	1.50345e+06	4.23352e+06	3.50164e+06	2.61999e+06	1.99457e+06	6.10127e+06	3.8187e+06	2.21147e+07	1.39413e+07	1.21217e+07	2.83535e+06	2.76396e+06	9.2319e+06	7.40876e+06	3.98244e+06	9.00627e+06	2.73198e+06	6.31595e+06	0.170656	0.767879	391	0.916566	0.433263	0.0378361	YES	YES	YES	YES	YES	YES	YES	YES	YES	YES	YES	YES	0	25.1195	24.2754	23.6643	20.7026	20.5198	22.0134	21.7396	21.3211	20.9276	22.5407	21.8647	24.3985	23.7329	23.5311	21.4351	21.3983	23.1382	22.8208	21.9252	23.1025	21.3815	22.5906	25.1195	24.2754	23.6643	20.7026	20.5198	22.0134	21.7396	21.3211	20.9276	22.5407	21.8647	24.3985	23.7329	23.5311	21.4351	21.3983	23.1382	22.8208	21.9252	23.1025	21.3815	22.5906	25.1195	24.2754	23.6643	20.7026	20.5198	22.0134	21.7396	21.3211	20.9276	22.5407	21.8647	24.3985	23.7329	23.5311	21.4351	21.3983	23.1382	22.8208	21.9252	23.1025	21.3815	22.5906	-0.720958	-0.542506	-0.133247	0.732481	0.87846	1.12477	1.0812	0.604091	2.17485	-1.15917	0.725917	-0.720958	-0.542506	-0.133247	0.732481	0.87846	1.12477	1.0812	0.604091	2.17485	-1.15917	0.725917
Q96AD5	Patatin-like phospholipase domain-containing protein 2 [OS=Homo sapiens]	FALSE		6	43	6	55.3	1.57854e+06	1.06014e+06				1.05871e+06	24846.2		83632.2		517901	1668897	644174	460177			2258797	52240.8		198571		612154	0.170853	0.767377	392	0.915285	0.502619	0.0384439	YES	YES	YES				YES	YES		YES		YES	5	20.5902	20.0158	#VALUE!	#VALUE!	#VALUE!	20.0139	14.6007	#VALUE!	16.3518	#VALUE!	18.9823	20.6705	19.2971	18.8118	#VALUE!	#VALUE!	21.1071	15.6729	#VALUE!	17.5993	#VALUE!	19.2235	20.5902	20.0158				20.0139	14.6007		16.3518		18.9823	20.6705	19.2971	18.8118			21.1071	15.6729		17.5993		19.2235	20.5902	20.0158				20.0139	14.6007		16.3518		18.9823	20.6705	19.2971				21.1071	15.6729		17.5993		19.2235	0.0803052	-0.718738	#VALUE!	#VALUE!	#VALUE!	1.09325	1.07215	#VALUE!	1.24753	#VALUE!	0.241218	0.0803052	-0.718738				1.09325	1.07215		1.24753		0.241218
Q8TE68	Epidermal growth factor receptor kinase substrate 8-like protein 1 [OS=Homo sapiens]	FALSE		14	221	14	80.2	4.04536e+06	2.29667e+06	1.25045e+06	76066.7	222240	659402	1.60973e+06	495097	78001.9	505609	333315	1.66029e+06	6.41517e+06	1.39621e+06	203923	560976	1.8568e+06	5.66443e+06	104504	270289	590739	415550	0.171156	0.766609	393	0.914573	0.592255	0.0387818	YES	YES	YES	YES	YES	YES	YES	YES	YES	YES	YES	YES	0	21.9478	21.1311	20.254	16.215	17.7618	19.3308	20.6184	18.9174	16.2512	18.9477	18.3465	20.663	22.6131	20.4131	17.6377	19.0976	20.8244	22.4335	16.6732	18.0441	19.1722	18.6647	21.9478	21.1311	20.254	16.215	17.7618	19.3308	20.6184	18.9174	16.2512	18.9477	18.3465	20.663	22.6131	20.4131	17.6377	19.0976	20.8244	22.4335	16.6732	18.0441	19.1722	18.6647	21.9478	21.1311	20.254	16.215	17.7618	19.3308	20.6184	18.9174	16.2512	18.9477	18.3465	20.663	22.6131	20.4131	17.6377	19.0976	20.8244	22.4335	16.6732	18.0441	19.1722	18.6647	-1.28483	1.48195	0.159066	1.42269	1.33582	1.49359	1.81511	-2.24415	1.79292	0.224499	0.318137	-1.28483	1.48195	0.159066	1.42269	1.33582	1.49359	1.81511	-2.24415	1.79292	0.224499	0.318137
Q9UGK3	Signal-transducing adaptor protein 2 [OS=Homo sapiens]	FALSE		4	117	4	44.9	3.39137e+06	3.56563e+06	732570	55151.2	82263.9	444481	172801		205616	619590	1.04316e+07	3.06642e+06	1.75681e+06	1.74712e+06	368291	125026	3.61573e+06	611909		2.03822e+06	186737	4.62754e+06	0.171504	0.765725	394	0.91411	0.868534	0.0390014	YES	YES	YES	YES	YES	YES	YES	YES		YES	YES	YES	1	21.6934	21.7657	19.4826	15.7511	16.328	18.7618	17.3988	#VALUE!	17.6496	19.241	23.3145	21.5481	20.7445	20.7365	18.4905	16.9319	21.7859	19.223	#VALUE!	20.9589	17.5107	22.1418	21.6934	21.7657	19.4826	15.7511	16.328	18.7618	17.3988		17.6496	19.241	23.3145	21.5481	20.7445	20.7365	18.4905	16.9319	21.7859	19.223		20.9589	17.5107	22.1418	21.6934	21.7657	19.4826	15.7511	16.328	18.7618	17.3988		17.6496	19.241	23.3145	21.5481	20.7445	20.7365	18.4905	16.9319	21.7859	19.223		20.9589	17.5107	22.1418	-0.145316	-1.0212	1.25394	2.73938	0.6039	3.0241	1.8242	#VALUE!	3.30928	-1.7303	-1.17264	-0.145316	-1.0212	1.25394	2.73938	0.6039	3.0241	1.8242		3.30928	-1.7303	-1.17264
Q96FZ7	Charged multivesicular body protein 6 [OS=Homo sapiens]	FALSE		5	135	5	23.5	11760223	5.8775e+06	278155	64080.6	57157.7	1.69295e+06	183919	65094.2	215250	314720	107578	7.78649e+06	1.59743e+06		386497	165171	2230185	586186	103320	470475		144096	0.171578	0.765538	395	0.912188	0.659479	0.0399156	YES	YES	YES		YES	YES	YES	YES	YES	YES		YES	2	23.4874	22.4868	18.0855	15.9676	15.8027	20.6911	17.4887	15.9902	17.7157	18.2637	16.715	22.8925	20.6073	#VALUE!	18.5601	17.3336	21.0887	19.161	16.6568	18.8438	#VALUE!	17.1367	23.4874	22.4868	18.0855	15.9676	15.8027	20.6911	17.4887	15.9902	17.7157	18.2637	16.715	22.8925	20.6073		18.5601	17.3336	21.0887	19.161	16.6568	18.8438		17.1367	23.4874	22.4868		15.9676	15.8027	20.6911	17.4887	15.9902	17.7157		16.715	22.8925	20.6073		18.5601	17.3336	21.0887	19.161	16.6568	18.8438		17.1367	-0.59487	-1.87945	#VALUE!	2.5925	1.53094	0.397625	1.67229	0.666524	1.12811	#VALUE!	0.421643	-0.59487	-1.87945		2.5925	1.53094	0.397625	1.67229	0.666524	1.12811		0.421643
P13866	Sodium/glucose cotransporter 1 [OS=Homo sapiens]	FALSE		22	1100	22	73.4	2.10984e+08	2.32851e+08	4.92075e+07	2.36778e+07	4.73404e+07	1.41178e+08	9.34041e+07	3.19775e+07	5.90573e+07	1.34661e+08	1.57203e+08	1.87647e+08	2.50907e+08	9.75623e+07	3.94189e+07	5.94359e+07	2.68377e+08	2.43489e+08	3.61197e+07	1.07643e+08	4.3934e+07	1.80036e+08	0.172344	0.763603	396	0.913947	0.356388	0.0390789	YES	YES	YES	YES	YES	YES	YES	YES	YES	YES	YES	YES	0	27.6526	27.7948	25.5524	24.497	25.4966	27.0729	26.477	24.9306	25.8156	27.0048	27.2281	27.4834	27.9026	26.5398	25.2324	25.8248	27.9997	27.8593	25.1063	26.6817	25.3888	27.4237	27.6526	27.7948	25.5524	24.497	25.4966	27.0729	26.477	24.9306	25.8156	27.0048	27.2281	27.4834	27.9026	26.5398	25.2324	25.8248	27.9997	27.8593	25.1063	26.6817	25.3888	27.4237	27.6526	27.7948	25.5524	24.497	25.4966	27.0729	26.477	24.9306	25.8156	27.0048	27.2281	27.4834	27.9026	26.5398	25.2324	25.8248	27.9997	27.8593	25.1063	26.6817	25.3888	27.4237	-0.169112	0.107749	0.987445	0.735352	0.328263	0.926748	1.3823	0.175728	0.866066	-1.61593	0.195659	-0.169112	0.107749	0.987445	0.735352	0.328263	0.926748	1.3823	0.175728	0.866066	-1.61593	0.195659
P19634	Sodium/hydrogen exchanger 1 [OS=Homo sapiens]	FALSE		9	225	9	90.7	1.17899e+06	580618	629299	21626.9	27761	180885	91759.7	51085.2	54950.8	72544	157311	388496	294489	778423	93380.8	164277	310036	192559	123497	467848	54833.2	92347.2	0.172394	0.763477	397	0.911909	0.676265	0.0400483	YES	YES	YES	YES	YES	YES	YES	YES	YES	YES	YES	YES	0	20.1691	19.1472	19.2634	14.4005	14.7608	17.4647	16.4856	15.6406	15.7459	16.1466	17.2633	18.5675	18.1679	19.5702	16.5108	17.3258	18.2421	17.5549	16.9141	18.8357	15.7428	16.4948	20.1691	19.1472	19.2634	14.4005	14.7608	17.4647	16.4856	15.6406	15.7459	16.1466	17.2633	18.5675	18.1679	19.5702	16.5108	17.3258	18.2421	17.5549	16.9141	18.8357	15.7428	16.4948	20.1691	19.1472	19.2634	14.4005	14.7608	17.4647	16.4856	15.6406	15.7459	16.1466	17.2633	18.5675	18.1679	19.5702	16.5108	17.3258	18.2421	17.5549	16.9141	18.8357	15.7428	16.4948	-1.60158	-0.979375	0.306808	2.1103	2.56499	0.777362	1.06936	1.2735	3.08983	-0.403808	-0.76848	-1.60158	-0.979375	0.306808	2.1103	2.56499	0.777362	1.06936	1.2735	3.08983	-0.403808	-0.76848
P00491	Purine nucleoside phosphorylase [OS=Homo sapiens]	FALSE		24	1607	24	32.1	2.6526e+08	1.88306e+08	2.47685e+07	4.71483e+06	5.19832e+06	5.83114e+07	3.95371e+07	6.36722e+06	1.35153e+07	1.88583e+07	2.0414e+07	2.1459e+08	8.49378e+07	4.24638e+07	1.68144e+07	1.23902e+07	1.41884e+08	2.84038e+07	9.44346e+06	2.26641e+07	1.51508e+07	2.29274e+07	0.172471	0.763283	398	0.910025	0.398428	0.0409465	YES	YES	YES	YES	YES	YES	YES	YES	YES	YES	YES	YES	0	27.9828	27.4885	24.562	22.1688	22.3096	25.7973	25.2367	22.6022	23.6881	24.1687	24.2831	27.677	26.3399	25.3397	24.0032	23.5627	27.0801	24.7596	23.1709	24.4339	23.8529	24.4506	27.9828	27.4885	24.562	22.1688	22.3096	25.7973	25.2367	22.6022	23.6881	24.1687	24.2831	27.677	26.3399	25.3397	24.0032	23.5627	27.0801	24.7596	23.1709	24.4339	23.8529	24.4506	27.9828	27.4885	24.562	22.1688	22.3096	25.7973	25.2367	22.6022	23.6881	24.1687	24.2831	27.677	26.3399	25.3397	24.0032	23.5627	27.0801	24.7596	23.1709	24.4339	23.8529	24.4506	-0.305828	-1.1486	0.777724	1.83442	1.25308	1.28286	-0.477121	0.568651	0.74582	-0.315811	0.167513	-0.305828	-1.1486	0.777724	1.83442	1.25308	1.28286	-0.477121	0.568651	0.74582	-0.315811	0.167513
P01024	Complement C3 [OS=Homo sapiens]	FALSE	EVtop100	100	4604	100	187	8.13083e+08	5.47539e+08	64202418	1.33293e+07	1.58212e+07	1.79261e+08	2.41597e+07	1.68487e+07	2.6109e+07	7.17041e+07	1.06016e+08	7.0302e+08	2.38483e+08	1.85025e+08	4.83032e+07	4.00019e+07	4.37203e+08	7.60362e+07	2.81412e+07	5.50745e+07	1.559e+07	1.40488e+08	0.172473	0.763278	399	0.907755	0.570525	0.0420316	YES	YES	YES	YES	YES	YES	YES	YES	YES	YES	YES	YES	0	29.5988	29.0284	25.9361	23.6681	23.9154	27.4175	24.5261	24.0061	24.638	26.0956	26.6597	29.389	27.8293	27.4631	25.5256	25.2536	28.7037	26.1802	24.7462	25.7149	23.8941	27.0659	29.5988	29.0284	25.9361	23.6681	23.9154	27.4175	24.5261	24.0061	24.638	26.0956	26.6597	29.389	27.8293	27.4631	25.5256	25.2536	28.7037	26.1802	24.7462	25.7149	23.8941	27.0659	29.5988	29.0284	25.9361	23.6681	23.9154	27.4175	24.5261	24.0061	24.638	26.0956	26.6597	29.389	27.8293	27.4631	25.5256	25.2536	28.7037	26.1802	24.7462	25.7149	23.8941	27.0659	-0.209838	-1.19908	1.52702	1.85752	1.33821	1.28624	1.65408	0.740048	1.07684	-2.20144	0.406161	-0.209838	-1.19908	1.52702	1.85752	1.33821	1.28624	1.65408	0.740048	1.07684	-2.20144	0.406161
O00161	Synaptosomal-associated protein 23 [OS=Homo sapiens]	FALSE		23	1471	23	23.3	7.80486e+07	6.38467e+07	6.13298e+06	715096	410290	9.42191e+06	2.03248e+06	1.35164e+06	2.7019e+06	3.33729e+06	7.29734e+06	6.36747e+07	2.03274e+07	1.07635e+07	2.82046e+06	2.03583e+06	2.29382e+07	4.75686e+06	1.42012e+06	4.71519e+06	2.38241e+06	5.84177e+06	0.172953	0.762071	400	0.908006	0.521374	0.0419113	YES	YES	YES	YES	YES	YES	YES	YES	YES	YES	YES	YES	0	26.2179	25.9281	22.5482	19.4478	18.6463	23.1676	20.9548	20.3663	21.3655	21.6702	22.7989	25.9242	24.2769	23.3596	21.4275	20.9572	24.4513	22.1816	20.4376	22.1689	21.184	22.478	26.2179	25.9281	22.5482	19.4478	18.6463	23.1676	20.9548	20.3663	21.3655	21.6702	22.7989	25.9242	24.2769	23.3596	21.4275	20.9572	24.4513	22.1816	20.4376	22.1689	21.184	22.478	26.2179	25.9281	22.5482	19.4478	18.6463	23.1676	20.9548	20.3663	21.3655	21.6702	22.7989	25.9242	24.2769	23.3596	21.4275	20.9572	24.4513	22.1816	20.4376	22.1689	21.184	22.478	-0.293652	-1.65118	0.811481	1.97972	2.3109	1.28366	1.22677	0.0713061	0.80334	-0.486258	-0.320966	-0.293652	-1.65118	0.811481	1.97972	2.3109	1.28366	1.22677	0.0713061	0.80334	-0.486258	-0.320966
Q3MIR4	Cell cycle control protein 50B [OS=Homo sapiens]	FALSE		4	48	3	38.9	1.69651e+07	1.39127e+07	9.4005e+07	1.24572e+07	3.58607e+07	1.12149e+07	4.68567e+07	3.79449e+07	2.55316e+07	1.88518e+08	1.64961e+07	1.26329e+07	2.52158e+07	1.25279e+08	3.77751e+07	2.11588e+07	1.54574e+07	7.79641e+07	3.4547e+07	2.97291e+07	1.73567e+08	2.06657e+07	0.173064	0.761794	401	0.906318	0.288524	0.0427194	YES	YES	YES	YES	YES	YES	YES	YES	YES	YES	YES	YES	0	24.0161	23.7299	26.4862	23.5705	25.0959	23.4189	25.4818	25.1774	24.6058	27.4901	23.9756	23.5907	24.5878	26.9006	25.1709	24.3348	23.8818	26.2163	25.0421	24.8254	27.3709	24.3007	24.0161	23.7299	26.4862	23.5705	25.0959	23.4189	25.4818	25.1774	24.6058	27.4901	23.9756	23.5907	24.5878	26.9006	25.1709	24.3348	23.8818	26.2163	25.0421	24.8254	27.3709	24.3007	24.0161	23.7299	26.4862	23.5705	25.0959	23.4189	25.4818	25.1774	24.6058	27.4901	23.9756	23.5907	24.5878	26.9006	25.1709	24.3348	23.8818	26.2163	25.0421	24.8254	27.3709	24.3007	-0.425386	0.857924	0.414334	1.60045	-0.761142	0.462879	0.734556	-0.135347	0.219594	-0.119211	0.325113	-0.425386	0.857924	0.414334	1.60045	-0.761142	0.462879	0.734556	-0.135347	0.219594	-0.119211	0.325113
Q5BJF2	Sigma intracellular receptor 2 [OS=Homo sapiens]	FALSE		1	5	1	20.8	4.34206e+06	1.54776e+06	316458	42121.4		423958	85905.4	113712	125797	250773	400881			174651	100929		1.40126e+06	222519	112088			510759	0.173742	0.760095	402	0.907608	0.638288	0.0421017	YES			YES	YES		YES	YES	YES			YES	5	22.0499	20.5618	18.2717	15.3623	#VALUE!	18.6936	16.3905	16.795	16.9407	17.936	18.6128	#VALUE!	#VALUE!	17.4141	16.623	#VALUE!	20.4183	17.7636	16.7743	#VALUE!	#VALUE!	18.9623	22.0499	20.5618	18.2717	15.3623		18.6936	16.3905	16.795	16.9407	17.936	18.6128			17.4141	16.623		20.4183	17.7636	16.7743			18.9623			18.2717	15.3623		18.6936	16.3905	16.795			18.6128			17.4141	16.623		20.4183	17.7636	16.7743			18.9623	#VALUE!	#VALUE!	-0.857536	1.26071	#VALUE!	1.72474	1.37311	-0.0207548	#VALUE!	#VALUE!	0.349469			-0.857536	1.26071		1.72474	1.37311	-0.0207548			0.349469
P00558	Phosphoglycerate kinase 1 [OS=Homo sapiens]	FALSE	EVtop100	35	2730	35	44.6	1.08499e+08	7.57058e+07	3.47269e+06	979901	1.21493e+06	2.12316e+07	1.36756e+06	1.05298e+06	2.38963e+06	2.21731e+06	5.29629e+06	7.44276e+07	4.42847e+07	3.67342e+06	1.87571e+06	2.7122e+06	4.01992e+07	5.45353e+06	1.18345e+06	5.65893e+06	1.27162e+06	5.50552e+06	0.174187	0.758984	403	0.907675	0.403778	0.0420698	YES	YES	YES	YES	YES	YES	YES	YES	YES	YES	YES	YES	0	26.6931	26.1739	21.7276	19.9023	20.2124	24.3397	20.3832	20.0061	21.1884	21.0804	22.3366	26.1493	25.4003	21.8087	20.839	21.371	25.2607	22.3788	20.1746	22.4321	20.2782	22.3924	26.6931	26.1739	21.7276	19.9023	20.2124	24.3397	20.3832	20.0061	21.1884	21.0804	22.3366	26.1493	25.4003	21.8087	20.839	21.371	25.2607	22.3788	20.1746	22.4321	20.2782	22.3924	26.6931	26.1739	21.7276	19.9023	20.2124	24.3397	20.3832	20.0061	21.1884	21.0804	22.3366	26.1493	25.4003	21.8087	20.839	21.371	25.2607	22.3788	20.1746	22.4321	20.2782	22.3924	-0.543776	-0.773595	0.0810696	0.936732	1.15859	0.920951	1.99558	0.16852	1.24374	-0.802143	0.0558955	-0.543776	-0.773595	0.0810696	0.936732	1.15859	0.920951	1.99558	0.16852	1.24374	-0.802143	0.0558955
O43692	Peptidase inhibitor 15 [OS=Homo sapiens]	FALSE		2	20	2	29	7.44817e+06	6.39556e+06	88056.1	12923.4	17897.4	1.56221e+06	205833	150312	82178.7	63932.4	234697	6.90109e+06	1.06095e+06	151216	106805	76471.5	2.85344e+06	180591	206141	332099		422667	0.174429	0.758382	404	0.906684	0.721997	0.0425441	YES	YES	YES	YES	YES	YES	YES	YES	YES	YES		YES	1	22.8285	22.6086	16.4261	13.6577	14.1275	20.5752	17.6511	17.1976	16.3265	15.9643	17.8404	22.7184	20.0169	17.2063	16.7046	16.2226	21.4443	17.4624	17.6533	18.3413	#VALUE!	18.6892	22.8285	22.6086	16.4261	13.6577	14.1275	20.5752	17.6511	17.1976	16.3265	15.9643	17.8404	22.7184	20.0169	17.2063	16.7046	16.2226	21.4443	17.4624	17.6533	18.3413		18.6892	22.8285	22.6086	16.4261	13.6577	14.1275	20.5752	17.6511	17.1976	16.3265		17.8404	22.7184	20.0169	17.2063	16.7046	16.2226	21.4443	17.4624	17.6533	18.3413		18.6892	-0.110063	-2.59172	0.78012	3.04692	2.09517	0.869117	-0.188747	0.45567	2.01478	#VALUE!	0.848721	-0.110063	-2.59172	0.78012	3.04692	2.09517	0.869117	-0.188747	0.45567	2.01478		0.848721
Q96QR8	Transcriptional regulator protein Pur-beta [OS=Homo sapiens]	FALSE		5	37	5	33.2	9.60808e+07	6.36875e+07	1.80834e+06	937167	315923	1.53011e+07	1.51077e+06	849163	2.53475e+06	6.64207e+06	2.51818e+06	9.18391e+07	2.69987e+07	6.72588e+06	4.61904e+06	1.83659e+06	3.89503e+07	6.70864e+06	1.56816e+06	6.1093e+06	703753	3.70577e+06	0.174749	0.757585	405	0.906106	0.764014	0.0428211	YES	YES	YES	YES	YES	YES	YES	YES	YES	YES	YES	YES	0	26.5177	25.9245	20.7862	19.8379	18.2692	23.8671	20.5268	19.6957	21.2734	22.6632	21.264	26.4526	24.6864	22.6813	22.1392	20.8086	25.2151	22.6776	20.5806	22.5426	19.4247	21.8213	26.5177	25.9245	20.7862	19.8379	18.2692	23.8671	20.5268	19.6957	21.2734	22.6632	21.264	26.4526	24.6864	22.6813	22.1392	20.8086	25.2151	22.6776	20.5806	22.5426	19.4247	21.8213	26.5177	25.9245	20.7862	19.8379	18.2692	23.8671	20.5268	19.6957	21.2734	22.6632	21.264	26.4526	24.6864	22.6813	22.1392	20.8086	25.2151	22.6776	20.5806	22.5426	19.4247	21.8213	-0.0651388	-1.23812	1.89506	2.30121	2.53938	1.348	2.15074	0.884962	1.26916	-3.23849	0.557389	-0.0651388	-1.23812	1.89506	2.30121	2.53938	1.348	2.15074	0.884962	1.26916	-3.23849	0.557389
P17931	Galectin-3 [OS=Homo sapiens]	FALSE		7	395	7	26.1	1.46973e+08	1.05061e+08	2.14509e+07	7.94252e+06	8.65978e+06	4.46766e+07	1.38253e+07	5.00652e+06	7.79034e+06	2.11786e+07	1.80947e+07	1.35194e+08	4.7445e+07	5.15102e+07	2.50852e+07	1.54122e+07	1.23202e+08	5.21094e+07	5.98313e+06	1.72463e+07	5.42928e+06	2.64857e+07	0.17476	0.757557	406	0.903933	0.532219	0.0438637	YES	YES	YES	YES	YES	YES	YES	YES	YES	YES	YES	YES	0	27.131	26.6467	24.3545	22.9212	23.0459	25.413	23.7208	22.2554	22.8933	24.3361	24.1091	27.0105	25.4998	25.6184	24.5803	23.8776	26.8764	25.635	22.5125	24.0398	22.3723	24.6587	27.131	26.6467	24.3545	22.9212	23.0459	25.413	23.7208	22.2554	22.8933	24.3361	24.1091	27.0105	25.4998	25.6184	24.5803	23.8776	26.8764	25.635	22.5125	24.0398	22.3723	24.6587	27.131	26.6467	24.3545	22.9212	23.0459	25.413	23.7208	22.2554	22.8933	24.3361	24.1091	27.0105	25.4998	25.6184	24.5803	23.8776	26.8764	25.635	22.5125	24.0398	22.3723	24.6587	-0.120517	-1.1469	1.26382	1.65917	0.831673	1.46343	1.91423	0.257091	1.14653	-1.96377	0.549647	-0.120517	-1.1469	1.26382	1.65917	0.831673	1.46343	1.91423	0.257091	1.14653	-1.96377	0.549647
Q8WUM4	Programmed cell death 6-interacting protein [OS=Homo sapiens]	FALSE	EVtop100	90	5307	90	96	1.44077e+08	9.19486e+07	1.31386e+07	2.28162e+06	2.52478e+06	2.59508e+07	5.88535e+06	1.38688e+06	3.22714e+06	1.21363e+07	7.05436e+06	1.45262e+08	4.3434e+07	3.15298e+07	8.61024e+06	3.84575e+06	7.51604e+07	1.9278e+07	2.06472e+06	3.29662e+07	1.742e+06	1.22298e+07	0.174908	0.757189	407	0.902475	0.71653	0.0445646	YES	YES	YES	YES	YES	YES	YES	YES	YES	YES	YES	YES	0	27.1023	26.4543	23.6473	21.1216	21.2677	24.6293	22.4887	20.4034	21.6218	23.5328	22.7501	27.1141	25.3723	24.9102	23.0376	21.8748	26.1635	24.2005	20.9775	24.9745	20.7323	23.5439	27.1023	26.4543	23.6473	21.1216	21.2677	24.6293	22.4887	20.4034	21.6218	23.5328	22.7501	27.1141	25.3723	24.9102	23.0376	21.8748	26.1635	24.2005	20.9775	24.9745	20.7323	23.5439	27.1023	26.4543	23.6473	21.1216	21.2677	24.6293	22.4887	20.4034	21.6218	23.5328	22.7501	27.1141	25.3723	24.9102	23.0376	21.8748	26.1635	24.2005	20.9775	24.9745	20.7323	23.5439	0.0118177	-1.082	1.2629	1.916	0.60711	1.53419	1.71175	0.574102	3.35266	-2.80052	0.793818	0.0118177	-1.082	1.2629	1.916	0.60711	1.53419	1.71175	0.574102	3.35266	-2.80052	0.793818
P23528	Cofilin-1 [OS=Homo sapiens]	FALSE	EVtop100	22	1749	17	18.5	3.14049e+07	2.00382e+07	572140	513349	455969	5.34128e+06	1.59322e+06	203545	502978	818886	1.53621e+06	2.6902e+07	7.25151e+06	4136429	1.59188e+06	780399	1.66663e+07	888930	307772	2.5447e+06	442267	1.9694e+06	0.174944	0.757101	408	0.900447	0.61611	0.0455418	YES	YES	YES	YES	YES	YES	YES	YES	YES	YES	YES	YES	0	24.9045	24.2562	19.126	18.9696	18.7986	22.3488	20.6035	17.635	18.9401	19.6433	20.5509	24.6812	22.7899	21.98	20.6023	19.5739	23.9904	19.7617	18.2315	21.2791	18.7546	20.9093	24.9045	24.2562	19.126	18.9696	18.7986	22.3488	20.6035	17.635	18.9401	19.6433	20.5509	24.6812	22.7899	21.98	20.6023	19.5739	23.9904	19.7617	18.2315	21.2791	18.7546	20.9093	24.9045	24.2562	19.126	18.9696	18.7986	22.3488	20.6035	17.635	18.9401	19.6433	20.5509	24.6812	22.7899	21.98	20.6023	19.5739	23.9904	19.7617	18.2315	21.2791	18.7546	20.9093	-0.223277	-1.4664	2.85395	1.63272	0.775276	1.64167	-0.841804	0.596511	2.33893	-0.888745	0.358381	-0.223277	-1.4664	2.85395	1.63272	0.775276	1.64167	-0.841804	0.596511	2.33893	-0.888745	0.358381
O00481	Butyrophilin subfamily 3 member A1 [OS=Homo sapiens]	FALSE		16	654	12	57.6	3.86691e+07	2.55895e+07	537114	426368	314445	4.45138e+06	1.33396e+06	296976	1.05707e+06	2.7856e+06	1.08625e+06	3.34515e+07	1.34385e+07	1.26952e+06	1.83025e+06	342472	7.66569e+06	6.07722e+06	374981	4.48011e+06	633937	2.12935e+06	0.17506	0.756814	409	0.898839	0.595911	0.0463181	YES	YES	YES	YES	YES	YES	YES	YES	YES	YES	YES	YES	0	25.2047	24.609	19.0349	18.7017	18.2624	22.0858	20.3473	18.18	20.0116	21.4096	20.0509	24.9956	23.6799	20.2759	20.8036	18.3856	22.87	22.535	18.5165	22.0951	19.274	21.022	25.2047	24.609	19.0349	18.7017	18.2624	22.0858	20.3473	18.18	20.0116	21.4096	20.0509	24.9956	23.6799	20.2759	20.8036	18.3856	22.87	22.535	18.5165	22.0951	19.274	21.022	25.2047	24.609	19.0349	18.7017	18.2624	22.0858	20.3473	18.18	20.0116	21.4096	20.0509	24.9956	23.6799	20.2759	20.8036	18.3856	22.87	22.535	18.5165	22.0951	19.274	21.022	-0.20911	-0.929184	1.24098	2.10187	0.123179	0.784161	2.1877	0.336471	2.08346	-2.13558	0.971063	-0.20911	-0.929184	1.24098	2.10187	0.123179	0.784161	2.1877	0.336471	2.08346	-2.13558	0.971063
Q0JRZ9	F-BAR domain only protein 2 [OS=Homo sapiens]	FALSE		14	101	14	88.9	4.04699e+07	2.79667e+07	4.14492e+06	3.23229e+06	3.83907e+06	2.183e+07	4.19e+06	4.14617e+06	5.03644e+06	4.85742e+06	6.44554e+06	4.02001e+07	1.7751e+07	7.14236e+06	3.10044e+06	4.34703e+06	3.81136e+07	6.14523e+06	3.52265e+06	7.86288e+06	1.04211e+07	4.96917e+06	0.175175	0.756527	410	0.89724	0.248071	0.0470916	YES	YES	YES	YES	YES	YES	YES	YES	YES	YES	YES	YES	0	25.2703	24.7372	21.9829	21.6241	21.8723	24.3798	21.9985	21.9833	22.264	22.2118	22.6199	25.2607	24.0814	22.768	21.564	22.0516	25.1838	22.551	21.7482	22.9066	23.313	22.2446	25.2703	24.7372	21.9829	21.6241	21.8723	24.3798	21.9985	21.9833	22.264	22.2118	22.6199	25.2607	24.0814	22.768	21.564	22.0516	25.1838	22.551	21.7482	22.9066	23.313	22.2446	25.2703	24.7372	21.9829	21.6241	21.8723	24.3798	21.9985	21.9833	22.264	22.2118	22.6199	25.2607	24.0814	22.768	21.564	22.0516	25.1838	22.551	21.7482	22.9066	23.313	22.2446	-0.0096505	-0.655805	0.785057	-0.0600837	0.179272	0.803996	0.552517	-0.235117	0.642652	1.10124	-0.375296	-0.0096505	-0.655805	0.785057	-0.0600837	0.179272	0.803996	0.552517	-0.235117	0.642652	1.10124	-0.375296
Q8N1G4	Leucine-rich repeat-containing protein 47 [OS=Homo sapiens]	FALSE		22	450	22	63.4	5.41241e+07	3.18019e+07	1.28829e+06	515004	154480	6.67473e+06	2.32907e+06	236417	1.49461e+06	1.45811e+06	957105	5.20549e+07	9.16393e+06	3.4578e+06	1.58568e+06	799056	1.34125e+07	4.25954e+06	621781	2.36624e+06	392917	1.81183e+06	0.175236	0.756376	411	0.895367	0.593722	0.0479988	YES	YES	YES	YES	YES	YES	YES	YES	YES	YES	YES	YES	0	25.6898	24.9226	20.297	18.9742	17.2371	22.6703	21.1513	17.851	20.5113	20.4757	19.8683	25.6335	23.1275	21.7214	20.5967	19.6079	23.6771	22.0223	19.246	21.1742	18.5839	20.789	25.6898	24.9226	20.297	18.9742	17.2371	22.6703	21.1513	17.851	20.5113	20.4757	19.8683	25.6335	23.1275	21.7214	20.5967	19.6079	23.6771	22.0223	19.246	21.1742	18.5839	20.789	25.6898	24.9226	20.297	18.9742	17.2371	22.6703	21.1513	17.851	20.5113	20.4757	19.8683	25.6335	23.1275	21.7214	20.5967	19.6079	23.6771	22.0223	19.246	21.1742	18.5839	20.789	-0.0562378	-1.79507	1.4244	1.62245	2.37087	1.0068	0.870945	1.39507	0.662821	-1.8918	0.920701	-0.0562378	-1.79507	1.4244	1.62245	2.37087	1.0068	0.870945	1.39507	0.662821	-1.8918	0.920701
P20962	Parathymosin [OS=Homo sapiens]	FALSE		1	10	1	11.5	6.88766e+06	1.02727e+07	2.60617e+06	758805	2.23038e+06	3.84681e+06	2.47362e+06	1.82926e+06	2.72616e+06	4.31146e+06	3.00301e+07	1.247e+07	2.53771e+06	2.50735e+06	1.07148e+06	1.26714e+06	5.73608e+06	2.70272e+06	780097	2.71167e+06	2.15287e+06	1.05771e+07	0.175432	0.755891	412	0.894192	-0.415903	0.0485693	YES	YES	YES	YES	YES	YES	YES	YES	YES	YES	YES	YES	0	22.7156	23.2923	21.3135	19.5334	21.0889	21.8752	21.2382	20.8028	21.3784	22.0397	24.8399	23.572	21.2751	21.2577	20.0312	20.2731	22.4516	21.366	19.5733	21.3708	21.0378	23.3344	22.7156	23.2923	21.3135	19.5334	21.0889	21.8752	21.2382	20.8028	21.3784	22.0397	24.8399	23.572	21.2751	21.2577	20.0312	20.2731	22.4516	21.366	19.5733	21.3708	21.0378	23.3344	22.7156	23.2923	21.3135	19.5334	21.0889	21.8752	21.2382	20.8028	21.3784	22.0397	24.8399	23.572	21.2751	21.2577	20.0312	20.2731	22.4516	21.366	19.5733	21.3708	21.0378	23.3344	0.85638	-2.01722	-0.0557683	0.497807	-0.815717	0.576404	0.127788	-1.22954	-0.00768457	-1.00192	-1.50547	0.85638	-2.01722	-0.0557683	0.497807	-0.815717	0.576404	0.127788	-1.22954	-0.00768457	-1.00192	-1.50547
Q14703	Membrane-bound transcription factor site-1 protease [OS=Homo sapiens]	FALSE		6	157	6	117.7	37564704	29664882	2599944	1.49699e+06	1.0269e+06	1.02028e+07	2.21513e+06	1.56408e+06	1.14988e+06	3.36708e+06	3036791	31403828	28746218	4.23343e+06	3.28909e+06	1746478	21339868	6.35696e+06	4.55083e+06		828067	4433731	0.175618	0.755431	413	0.892972	0.494995	0.0491622	YES	YES	YES	YES	YES	YES	YES	YES	YES		YES	YES	1	25.1629	24.8223	21.31	20.5136	19.9699	23.2825	21.079	20.5769	20.133	21.6831	21.5341	24.9044	24.7769	22.0134	21.6493	20.736	24.347	22.5999	22.1177	#VALUE!	19.6594	22.0801	25.1629	24.8223	21.31	20.5136	19.9699	23.2825	21.079	20.5769	20.133	21.6831	21.5341	24.9044	24.7769	22.0134	21.6493	20.736	24.347	22.5999	22.1177		19.6594	22.0801	25.1629	24.8223	21.31	20.5136	19.9699	23.2825	21.079	20.5769		21.6831	21.5341	24.9044	24.7769	22.0134	21.6493	20.736	24.347	22.5999	22.1177		19.6594	22.0801	-0.258437	-0.0453839	0.703348	1.13562	0.766156	1.06458	1.52095	1.54082	#VALUE!	-2.02368	0.545974	-0.258437	-0.0453839	0.703348	1.13562	0.766156	1.06458	1.52095	1.54082		-2.02368	0.545974
Q6UWP2	Dehydrogenase/reductase SDR family member 11 [OS=Homo sapiens]	FALSE		6	187	6	28.3	1.37841e+06	1.48065e+06	940711	26505.3	89525.5	260360	230588	90489	69454.6	168216	149307	467376	1.21128e+06	1.40401e+06	127665	204381	605089	443729	328769	60658.7	76423.6	282309	0.175782	0.755026	414	0.891647	0.52675	0.0498071	YES	YES	YES	YES	YES	YES	YES	YES	YES	YES	YES	YES	0	20.3946	20.4978	19.8434	14.694	16.45	17.9901	17.815	16.4655	16.0838	17.36	17.1879	18.8342	20.2081	20.4211	16.962	17.6409	19.2068	18.7593	18.3267	15.8884	16.2217	18.1069	20.3946	20.4978	19.8434	14.694	16.45	17.9901	17.815	16.4655	16.0838	17.36	17.1879	18.8342	20.2081	20.4211	16.962	17.6409	19.2068	18.7593	18.3267	15.8884	16.2217	18.1069	20.3946	20.4978	19.8434	14.694	16.45	17.9901	17.815	16.4655	16.0838	17.36	17.1879	18.8342	20.2081	20.4211	16.962	17.6409	19.2068	18.7593	18.3267	15.8884	16.2217	18.1069	-1.56035	-0.289705	0.57773	2.26801	1.19089	1.21664	0.944363	1.86126	-0.195355	-1.13823	0.918995	-1.56035	-0.289705	0.57773	2.26801	1.19089	1.21664	0.944363	1.86126	-0.195355	-1.13823	0.918995
P61011	Signal recognition particle subunit SRP54 [OS=Homo sapiens]	FALSE		15	218	15	55.7	2.66781e+07	1.87153e+07	402192	187797		2.28826e+06	662575	126636	688581	1.91977e+06	1.37582e+06	2.56308e+07	4.4935e+06	537825	501217	201528	9.17962e+06	2.4043e+06	660984	1.01006e+06	1.09257e+06	2.16804e+06	0.176406	0.753487	415	0.892656	0.636265	0.0493157	YES	YES	YES	YES	YES		YES	YES	YES	YES	YES	YES	1	24.6692	24.1577	18.6175	17.5188	#VALUE!	21.1258	19.3377	16.9503	19.3933	20.8725	20.3919	24.6114	22.0994	19.0368	18.9351	17.6206	23.13	21.1972	19.3343	19.946	20.0593	21.048	24.6692	24.1577	18.6175	17.5188		21.1258	19.3377	16.9503	19.3933	20.8725	20.3919	24.6114	22.0994	19.0368	18.9351	17.6206	23.13	21.1972	19.3343	19.946	20.0593	21.048	24.6692	24.1577	18.6175	17.5188		21.1258	19.3377	16.9503	19.3933	20.8725	20.3919	24.6114	22.0994	19.0368	18.9351		23.13	21.1972	19.3343	19.946	20.0593	21.048	-0.0577784	-2.05831	0.419253	1.41627	#VALUE!	2.00418	1.85946	2.38393	0.552746	-0.813215	0.656106	-0.0577784	-2.05831	0.419253	1.41627		2.00418	1.85946	2.38393	0.552746	-0.813215	0.656106
P53609	Geranylgeranyl transferase type-1 subunit beta [OS=Homo sapiens]	FALSE		4	39	4	42.3		795365	6.01116e+06	1.46992e+06	5.02054e+06	254848	1.22962e+06	1.61201e+06	134734	950325	8.84501e+06	956173	837333	1.23705e+07	2.43182e+06	2.46563e+06	474841	2.30978e+06	2.30766e+06	304656	826547	5.79179e+06	0.176492	0.753274	416	0.890947	0.35056	0.0501482	YES		YES	YES	YES	YES	YES	YES	YES	YES	YES	YES	1	#VALUE!	19.6013	22.5192	20.4873	22.2594	17.9593	20.2298	20.6204	17.0398	19.8581	23.0764	19.8669	19.6754	23.5604	21.2136	21.2335	18.8571	21.1393	21.138	18.2168	19.6567	22.4656		19.6013	22.5192	20.4873	22.2594	17.9593	20.2298	20.6204	17.0398	19.8581	23.0764	19.8669	19.6754	23.5604	21.2136	21.2335	18.8571	21.1393	21.138	18.2168	19.6567	22.4656		19.6013	22.5192	20.4873	22.2594	17.9593	20.2298	20.6204	17.0398	19.8581	23.0764		19.6754	23.5604	21.2136	21.2335	18.8571	21.1393	21.138	18.2168	19.6567	22.4656	#VALUE!	0.0741849	1.04119	0.726296	-1.02589	0.897809	0.909545	0.517569	1.17707	-0.201324	-0.610855		0.0741849	1.04119	0.726296	-1.02589	0.897809	0.909545	0.517569	1.17707	-0.201324	-0.610855
O76041	Nebulette [OS=Homo sapiens]	FALSE		10	310	10	116.4	4998562	3574833	262931	34192.8		968275	105965	29696.5	179850	117852	165005	5.30861e+06	1.46513e+06	568126	147667	81700.4	2.0363e+06	205677	143650	135874	56893.9	279383	0.176573	0.753075	417	0.889219	0.563012	0.0509914	YES	YES	YES	YES	YES		YES	YES	YES	YES	YES	YES	1	22.2531	21.7694	18.0043	15.0614	#VALUE!	19.8851	16.6932	14.858	17.4564	16.8466	17.3321	22.3399	20.4826	19.1159	17.172	16.3181	20.9575	17.65	17.1322	17.0519	15.796	18.0919	22.2531	21.7694	18.0043	15.0614		19.8851	16.6932	14.858	17.4564	16.8466	17.3321	22.3399	20.4826	19.1159	17.172	16.3181	20.9575	17.65	17.1322	17.0519	15.796	18.0919	22.2531	21.7694	18.0043	15.0614		19.8851	16.6932	14.858	17.4564	16.8466	17.3321	22.3399	20.4826	19.1159	17.172		20.9575	17.65	17.1322	17.0519	15.796	18.0919	0.0868197	-1.28684	1.11153	2.11058	#VALUE!	1.07246	0.956792	2.27419	-0.404518	-1.05063	0.759736	0.0868197	-1.28684	1.11153	2.11058		1.07246	0.956792	2.27419	-0.404518	-1.05063	0.759736
P28066	Proteasome subunit alpha type-5 [OS=Homo sapiens]	FALSE		5	322	5	26.4	3.91295e+06	2.2113e+06	1.39439e+06	8125.19	13363.5	719789	38661	13547.7	39594.6	251441	190312	3.57463e+06	692065	544676	126528	56562.5	1.05889e+06	291094	16411.3	470878	127277	232310	0.1782	0.749093	418	0.895261	0.863947	0.0480503	YES	YES	YES	YES	YES	YES	YES	YES	YES	YES	YES	YES	0	21.8998	21.0765	20.4112	12.9882	13.706	19.4572	15.2386	13.7258	15.273	17.9399	17.538	21.7694	19.4005	19.055	16.9491	15.7876	20.0141	18.1511	14.0024	18.845	16.9576	17.8257	21.8998	21.0765	20.4112	12.9882	13.706	19.4572	15.2386	13.7258	15.273	17.9399	17.538	21.7694	19.4005	19.055	16.9491	15.7876	20.0141	18.1511	14.0024	18.845	16.9576	17.8257	21.8998	21.0765	20.4112	12.9882	13.706	19.4572	15.2386	13.7258	15.273	17.9399	17.538	21.7694	19.4005	19.055	16.9491	15.7876	20.0141	18.1511	14.0024	18.845	16.9576	17.8257	-0.130463	-1.67592	-1.35616	3.96091	2.08155	0.556908	2.91253	0.276638	3.57198	-0.982245	0.28769	-0.130463	-1.67592	-1.35616	3.96091	2.08155	0.556908	2.91253	0.276638	3.57198	-0.982245	0.28769
P04271	Protein S100-B [OS=Homo sapiens]	FALSE		1	60	1	10.7	6.44823e+07	4.9764e+07	379840	771356	281578	1.42493e+07	2.94014e+06	609319	1.55339e+06	2.84675e+06	1.21186e+06	5.20769e+07	1.51656e+07	4.10357e+06	3.43951e+06	1.34528e+06	2.18976e+07	5.2666e+06	1.45779e+06	7.35131e+06	390864	2.36087e+06	0.178296	0.748859	419	0.893607	0.807578	0.0488534	YES	YES	YES	YES	YES	YES	YES	YES	YES	YES	YES	YES	0	25.9424	25.5686	18.535	19.557	18.1032	23.7644	21.4875	19.2168	20.567	21.4409	20.2088	25.6341	23.8543	21.9684	21.7138	20.3595	24.3843	22.3284	20.4753	22.8096	18.5763	21.1709	25.9424	25.5686	18.535	19.557	18.1032	23.7644	21.4875	19.2168	20.567	21.4409	20.2088	25.6341	23.8543	21.9684	21.7138	20.3595	24.3843	22.3284	20.4753	22.8096	18.5763	21.1709	25.9424	25.5686	18.535	19.557	18.1032	23.7644	21.4875	19.2168	20.567	21.4409	20.2088	25.6341	23.8543	21.9684	21.7138	20.3595	24.3843	22.3284	20.4753	22.8096	18.5763	21.1709	-0.308261	-1.7143	3.43341	2.15674	2.2563	0.619882	0.840989	1.25851	2.24258	-2.86458	0.96209	-0.308261	-1.7143	3.43341	2.15674	2.2563	0.619882	0.840989	1.25851	2.24258	-2.86458	0.96209
P56537	Eukaryotic translation initiation factor 6 [OS=Homo sapiens]	FALSE		4	140	4	26.6	588637	212643	1.48596e+07	3.05045e+06	477346		449650	2.39094e+07	179931	8.34324e+06			981354	2.21604e+07	5.47803e+06	310305		748814	2.14718e+07	1.58765e+07	6.48589e+06		0.180144	0.744379	420	0.900722	1.21086	0.0454093	YES		YES	YES	YES	YES		YES	YES	YES	YES		3	19.167	17.6981	23.8249	21.5406	18.8647	#VALUE!	18.7784	24.5111	17.4571	22.9922	#VALUE!	#VALUE!	19.9044	24.4015	22.3852	18.2433	#VALUE!	19.5142	24.3559	23.9204	22.6289	#VALUE!	19.167	17.6981	23.8249	21.5406	18.8647		18.7784	24.5111	17.4571	22.9922			19.9044	24.4015	22.3852	18.2433		19.5142	24.3559	23.9204	22.6289			17.6981	23.8249	21.5406	18.8647		18.7784	24.5111	17.4571	22.9922			19.9044	24.4015	22.3852	18.2433		19.5142	24.3559	23.9204	22.6289		#VALUE!	2.20634	0.576584	0.844636	-0.62135	#VALUE!	0.735805	-0.155136	6.4633	-0.363302	#VALUE!		2.20634	0.576584	0.844636	-0.62135		0.735805	-0.155136	6.4633	-0.363302
P17174	Aspartate aminotransferase, cytoplasmic [OS=Homo sapiens]	FALSE		23	1031	23	46.2	5.15836e+07	2.74276e+07	1.48452e+06	916572	585427	4.69722e+06	3.2625e+06	804767	1.59738e+06	2.01303e+06	2.24336e+06	4.07941e+07	4.84575e+06	2.45486e+06	573197	592450	8.93016e+06	2.27656e+06	511073	725495	512058	4.01908e+06	0.18018	0.744293	421	0.898762	-0.481227	0.0463554	YES	YES	YES	YES	YES	YES	YES	YES	YES	YES	YES	YES	0	25.6204	24.7091	20.5016	19.8059	19.1591	22.1634	21.6375	19.6182	20.6073	20.9409	21.0972	25.2819	22.2083	21.2272	19.1287	19.1763	23.0903	21.1184	18.9632	19.4686	18.9659	21.9384	25.6204	24.7091	20.5016	19.8059	19.1591	22.1634	21.6375	19.6182	20.6073	20.9409	21.0972	25.2819	22.2083	21.2272	19.1287	19.1763	23.0903	21.1184	18.9632	19.4686	18.9659	21.9384	25.6204	24.7091	20.5016	19.8059	19.1591	22.1634	21.6375	19.6182	20.6073	20.9409	21.0972	25.2819	22.2083	21.2272	19.1287	19.1763	23.0903	21.1184	18.9632	19.4686	18.9659	21.9384	-0.338554	-2.50084	0.725644	-0.677218	0.0172027	0.926879	-0.51912	-0.655043	-1.13867	-1.97499	0.841207	-0.338554	-2.50084	0.725644	-0.677218	0.0172027	0.926879	-0.51912	-0.655043	-1.13867	-1.97499	0.841207
P62258	14-3-3 protein epsilon [OS=Homo sapiens]	FALSE	EVtop100	30	2338	27	29.2	5.6336e+06	2.13716e+06	188652	16995.6	10059	464622	31239.6	65393.3	36583.7	143374	210200	5.26081e+06	558589	200475	61725.8	33905.5	1.48739e+06	186088	33278.5	306952		155275	0.18088	0.742609	422	0.900115	0.757727	0.045702	YES	YES	YES	YES	YES	YES	YES	YES	YES	YES		YES	1	22.4256	21.0273	17.5254	14.0529	13.2962	18.8257	14.9311	15.9969	15.1589	17.1294	17.6814	22.3269	19.0914	17.6131	15.9136	15.0492	20.5043	17.5056	15.0223	18.2277	#VALUE!	17.2445	22.4256	21.0273	17.5254	14.0529	13.2962	18.8257	14.9311	15.9969	15.1589	17.1294	17.6814	22.3269	19.0914	17.6131	15.9136	15.0492	20.5043	17.5056	15.0223	18.2277		17.2445	22.4256	21.0273	17.5254	14.0529	13.2962	18.8257	14.9311	15.9969	15.1589		17.6814	22.3269	19.0914	17.6131	15.9136	15.0492	20.5043	17.5056	15.0223	18.2277		17.2445	-0.0987712	-1.93584	0.0876949	1.86071	1.75303	1.67865	2.57454	-0.974555	3.06874	#VALUE!	-0.436933	-0.0987712	-1.93584	0.0876949	1.86071	1.75303	1.67865	2.57454	-0.974555	3.06874		-0.436933
O14672	Disintegrin and metalloproteinase domain-containing protein 10 [OS=Homo sapiens]	FALSE		24	837	24	84.1	862812	1.48091e+06		131602		1.3339e+06	551458	589239	259902	788005	490641		112675	408177	111168	65633.2		464478	282525		455205	688863	0.181669	0.740718	423	0.901905	-0.928321	0.0448394	YES		YES		YES			YES	YES		YES	YES	5	19.7187	20.4981	#VALUE!	17.0058	#VALUE!	20.3472	19.0729	19.1685	17.9876	19.5878	18.9043	#VALUE!	16.7818	18.6388	16.7624	16.0021	#VALUE!	18.8253	18.108	#VALUE!	18.7962	19.3939	19.7187	20.4981		17.0058		20.3472	19.0729	19.1685	17.9876	19.5878	18.9043		16.7818	18.6388	16.7624	16.0021		18.8253	18.108		18.7962	19.3939		20.4981		17.0058			19.0729	19.1685		19.5878	18.9043		16.7818		16.7624			18.8253	18.108		18.7962	19.3939	#VALUE!	-3.71624	#VALUE!	-0.243433	#VALUE!	#VALUE!	-0.247641	-1.06047	#VALUE!	-0.791689	0.489551		-3.71624		-0.243433			-0.247641	-1.06047		-0.791689	0.489551
Q9UJJ9	N-acetylglucosamine-1-phosphotransferase subunit gamma [OS=Homo sapiens]	FALSE		4	94	4	34	9.47366e+07	8.71526e+07	2.59691e+06	316003	204917	7.88754e+06	1.13268e+06	560614	1.42612e+06	4.9349e+06	1.6011e+06	7.95468e+07	25428188	8.78364e+06	4.54902e+06	1.38832e+06	5.33478e+07	4.02946e+06	605336	3.10449e+06	602281	2.46672e+06	0.181722	0.740592	424	0.90004	0.886109	0.0457381	YES	YES	YES	YES	YES	YES	YES	YES	YES	YES	YES	YES	0	26.4974	26.377	21.3084	18.2696	17.6447	22.9111	20.1113	19.0966	20.4437	22.2346	20.6106	26.2453	24.5999	23.0664	22.1171	20.4049	25.6689	21.9422	19.2074	21.5659	19.2001	21.2342	26.4974	26.377	21.3084	18.2696	17.6447	22.9111	20.1113	19.0966	20.4437	22.2346	20.6106	26.2453	24.5999	23.0664	22.1171	20.4049	25.6689	21.9422	19.2074	21.5659	19.2001	21.2342	26.4974	26.377	21.3084	18.2696	17.6447	22.9111	20.1113	19.0966	20.4437	22.2346	20.6106	26.2453	24.5999	23.0664	22.1171	20.4049	25.6689	21.9422	19.2074	21.5659	19.2001	21.2342	-0.252118	-1.77712	1.75802	3.84755	2.76023	2.75778	1.83085	0.110727	1.12226	-3.03451	0.623528	-0.252118	-1.77712	1.75802	3.84755	2.76023	2.75778	1.83085	0.110727	1.12226	-3.03451	0.623528
Q15293	Reticulocalbin-1 [OS=Homo sapiens]	FALSE		10	134	10	38.9	1.04601e+07	7.97838e+06	254312	281147	337150	2.40543e+06	191001	682045	867981	287184	508477	1.04612e+07	1.71296e+06	430964	284066	127677	5.42286e+06	528662	28655.5	459440	15292.1	574808	0.182295	0.739226	425	0.90075	-0.886177	0.0453959	YES	YES	YES	YES	YES	YES	YES	YES	YES	YES	YES	YES	0	23.3184	22.9277	17.9562	18.101	18.363	21.1979	17.5432	19.3795	19.7273	18.1316	18.9558	23.3185	20.7081	18.7172	18.1159	16.9621	22.3706	19.012	14.8065	18.8095	13.9005	19.1327	23.3184	22.9277	17.9562	18.101	18.363	21.1979	17.5432	19.3795	19.7273	18.1316	18.9558	23.3185	20.7081	18.7172	18.1159	16.9621	22.3706	19.012	14.8065	18.8095	13.9005	19.1327	23.3184	22.9277	17.9562	18.101	18.363	21.1979	17.5432	19.3795	19.7273	18.1316	18.9558	23.3185	20.7081	18.7172	18.1159	16.9621	22.3706	19.012	14.8065	18.8095	13.9005	19.1327	0.000142873	-2.21961	0.760967	0.0149047	-1.40089	1.17276	1.46877	-4.57298	-0.917786	-4.23112	0.176897	0.000142873	-2.21961	0.760967	0.0149047	-1.40089	1.17276	1.46877	-4.57298	-0.917786	-4.23112	0.176897
P63098	Calcineurin subunit B type 1 [OS=Homo sapiens]	FALSE		6	85	6	19.3	1.69238e+07	1.10793e+07	1.42678e+08	2.22814e+07	2.57939e+07	825176	1.02583e+08	5.59683e+07	4.60976e+07	1.61903e+08	4.34081e+07	3.28825e+07	1.86536e+07	2.40667e+08	3.3537e+07	2.80642e+07	2.27559e+07	1.39265e+08	5.02367e+07	3.56044e+07	1.58219e+08	2.46867e+07	0.182308	0.739194	426	0.898702	0.63875	0.0463845	YES	YES	YES	YES	YES	YES	YES	YES	YES	YES	YES	YES	0	24.0125	23.4014	27.0882	24.4093	24.6205	19.6543	26.6122	25.7381	25.4582	27.2706	25.3715	24.9708	24.153	27.8425	24.9993	24.7422	24.4397	27.0533	25.5822	25.0856	27.2373	24.5572	24.0125	23.4014	27.0882	24.4093	24.6205	19.6543	26.6122	25.7381	25.4582	27.2706	25.3715	24.9708	24.153	27.8425	24.9993	24.7422	24.4397	27.0533	25.5822	25.0856	27.2373	24.5572	24.0125	23.4014	27.0882	24.4093	24.6205	19.6543	26.6122	25.7381	25.4582	27.2706	25.3715	24.9708	24.153	27.8425	24.9993	24.7422	24.4397	27.0533	25.5822	25.0856	27.2373	24.5572	0.95827	0.751594	0.754276	0.589915	0.121702	4.78539	0.441039	-0.155869	-0.372637	-0.0332033	-0.814231	0.95827	0.751594	0.754276	0.589915	0.121702	4.78539	0.441039	-0.155869	-0.372637	-0.0332033	-0.814231
P43686	26S proteasome regulatory subunit 6B [OS=Homo sapiens]	FALSE		12	151	12	47.3	1.7534e+08	1.24393e+08	6.03574e+06	2.3415e+06	1.30757e+06	3.94158e+07	1.12515e+07	2.47256e+06	4.3191e+06	8.98007e+06	6.67069e+06	1.52762e+08	3.46378e+07	1.63042e+07	5.58659e+06	4.336e+06	8.55595e+07	3.99095e+07	3.14681e+06	9.98362e+06	3.0142e+06	1.07104e+07	0.183261	0.736931	427	0.901281	0.543995	0.0451396	YES	YES	YES	YES	YES	YES	YES	YES	YES	YES	YES	YES	0	27.3856	26.8903	22.5251	21.159	20.3185	25.2323	23.4236	21.2376	22.0423	23.0983	22.6694	27.1867	25.0458	23.9587	22.4135	22.0479	26.3504	25.2502	21.5855	23.2511	21.5233	23.3525	27.3856	26.8903	22.5251	21.159	20.3185	25.2323	23.4236	21.2376	22.0423	23.0983	22.6694	27.1867	25.0458	23.9587	22.4135	22.0479	26.3504	25.2502	21.5855	23.2511	21.5233	23.3525	27.3856	26.8903	22.5251	21.159	20.3185	25.2323	23.4236	21.2376	22.0423	23.0983	22.6694	27.1867	25.0458	23.9587	22.4135	22.0479	26.3504	25.2502	21.5855	23.2511	21.5233	23.3525	-0.198868	-1.84449	1.43364	1.25454	1.72948	1.11815	1.82662	0.347887	1.20883	-1.57495	0.683104	-0.198868	-1.84449	1.43364	1.25454	1.72948	1.11815	1.82662	0.347887	1.20883	-1.57495	0.683104
Q9UQ80	Proliferation-associated protein 2G4 [OS=Homo sapiens]	FALSE		20	684	20	43.8	1.19984e+07	1.04049e+07	1.2255e+06	91317.6	142731	1.98296e+06	778479	131024	441513	263740	753963	6.87657e+06	2.44433e+06	1.91554e+06	366237	326184	4.21735e+06	1.25057e+06	362535	605288	311264	1.00799e+06	0.184198	0.734715	428	0.903776	0.48197	0.043939	YES	YES	YES	YES	YES	YES	YES	YES	YES	YES	YES	YES	0	23.5163	23.3108	20.2249	16.4786	17.1229	20.9192	19.5703	16.9995	18.7521	18.0088	19.5241	22.7133	21.221	20.8693	18.4824	18.3153	22.0079	20.2542	18.4678	19.2073	18.2478	19.943	23.5163	23.3108	20.2249	16.4786	17.1229	20.9192	19.5703	16.9995	18.7521	18.0088	19.5241	22.7133	21.221	20.8693	18.4824	18.3153	22.0079	20.2542	18.4678	19.2073	18.2478	19.943	23.5163	23.3108	20.2249	16.4786	17.1229	20.9192	19.5703	16.9995	18.7521	18.0088	19.5241	22.7133	21.221	20.8693	18.4824	18.3153	22.0079	20.2542	18.4678	19.2073	18.2478	19.943	-0.803085	-2.08975	0.644384	2.00381	1.19239	1.08868	0.683859	1.46829	0.455164	0.239023	0.41891	-0.803085	-2.08975	0.644384	2.00381	1.19239	1.08868	0.683859	1.46829	0.455164	0.239023	0.41891
Q96C23	Galactose mutarotase [OS=Homo sapiens]	FALSE		10	425	10	37.7	1.63483e+09	1.30873e+09	8.48799e+07	2.04051e+07	1.85623e+07	2.79087e+08	3.85876e+07	2.50833e+07	4.58562e+07	1.04614e+08	8.56871e+07	1.64885e+09	5.03126e+08	1.89971e+08	1.06913e+08	6.06472e+07	9.47293e+08	1.19216e+08	3.32755e+07	1.11641e+08	2.00992e+07	1.01601e+08	0.184336	0.734389	429	0.902345	0.621883	0.0446272	YES	YES	YES	YES	YES	YES	YES	YES	YES	YES	YES	YES	0	30.6065	30.2855	26.3389	24.2824	24.1459	28.0561	25.2016	24.5802	25.4506	26.6405	26.3526	30.6188	28.9063	27.5012	26.6719	25.8539	29.8192	26.829	24.988	26.7343	24.2606	26.5983	30.6065	30.2855	26.3389	24.2824	24.1459	28.0561	25.2016	24.5802	25.4506	26.6405	26.3526	30.6188	28.9063	27.5012	26.6719	25.8539	29.8192	26.829	24.988	26.7343	24.2606	26.5983	30.6065	30.2855	26.3389	24.2824	24.1459	28.0561	25.2016	24.5802	25.4506	26.6405	26.3526	30.6188	28.9063	27.5012	26.6719	25.8539	29.8192	26.829	24.988	26.7343	24.2606	26.5983	0.0123158	-1.37917	1.16228	2.38944	1.70806	1.7631	1.62737	0.407733	1.28368	-2.37987	0.245764	0.0123158	-1.37917	1.16228	2.38944	1.70806	1.7631	1.62737	0.407733	1.28368	-2.37987	0.245764
Q99442	Translocation protein SEC62 [OS=Homo sapiens]	FALSE		3	65	3	45.8	7.33667e+06	6.23699e+06		35783.4	37935.6	1.97507e+06			127670	141107	716685	4.7306e+06	2.67567e+06		667050	54555.7	7.05326e+06	460914	29574.4	1.67389e+06		694656	0.18585	0.730836	430	0.907642	1.19923	0.0420855	YES	YES	YES		YES	YES	YES			YES		YES	4	22.8067	22.5724	#VALUE!	15.127	15.2113	20.9135	#VALUE!	#VALUE!	16.9621	17.1064	19.451	22.1736	21.3515	#VALUE!	19.3474	15.7354	22.7499	18.8141	14.8521	20.6748	#VALUE!	19.4059	22.8067	22.5724		15.127	15.2113	20.9135			16.9621	17.1064	19.451	22.1736	21.3515		19.3474	15.7354	22.7499	18.8141	14.8521	20.6748		19.4059	22.8067	22.5724		15.127	15.2113	20.9135			16.9621		19.451	22.1736	21.3515		19.3474	15.7354	22.7499			20.6748		19.4059	-0.633101	-1.22095	#VALUE!	4.22043	0.524176	1.83639	#VALUE!	#VALUE!	3.71271	#VALUE!	-0.04504	-0.633101	-1.22095		4.22043	0.524176	1.83639			3.71271		-0.04504
P62701	Small ribosomal subunit protein eS4, X isoform [OS=Homo sapiens]	FALSE		20	1040	20	29.6	7.42166e+07	5.28826e+07	4.14146e+06	1.0379e+06	1.33952e+06	2.44852e+07	1.59098e+06	1.25744e+06	9.65303e+06	3.96241e+06	7.84903e+06	7.86373e+07	3.7075e+07	13588141	4.21433e+06	3.49602e+06	3.60377e+07	4.3542e+06	2.34863e+06	1.26084e+07	792893	8.33957e+06	0.18671	0.728831	431	0.909726	0.523083	0.0410894	YES	YES	YES	YES	YES	YES	YES	YES	YES	YES	YES	YES	0	26.1452	25.6563	21.9817	19.9852	20.3533	24.5454	20.6015	20.2621	23.2026	21.9179	22.9041	26.2287	25.1439	23.6958	22.0069	21.7373	25.103	22.054	21.1634	23.5879	19.5968	22.9915	26.1452	25.6563	21.9817	19.9852	20.3533	24.5454	20.6015	20.2621	23.2026	21.9179	22.9041	26.2287	25.1439	23.6958	22.0069	21.7373	25.103	22.054	21.1634	23.5879	19.5968	22.9915	26.1452	25.6563	21.9817	19.9852	20.3533	24.5454	20.6015	20.2621	23.2026	21.9179	22.9041	26.2287	25.1439	23.6958	22.0069	21.7373	25.103	22.054	21.1634	23.5879	19.5968	22.9915	0.0834714	-0.512349	1.71414	2.02163	1.384	0.557596	1.45249	0.901324	0.38533	-2.32118	0.0874581	0.0834714	-0.512349	1.71414	2.02163	1.384	0.557596	1.45249	0.901324	0.38533	-2.32118	0.0874581
P30085	UMP-CMP kinase [OS=Homo sapiens]	FALSE		19	1670	19	22.2	1.84225e+07	1.71437e+07	1.70615e+06	349514	459282	4.83368e+06	947985	702694	1.27457e+06	913166	2.07114e+06	2.21609e+07	7.9844e+06	2.96238e+06	2.7028e+06	1.5128e+06	10291692	3.33146e+06	864159	2.63728e+06	207204	1.90719e+06	0.186846	0.728515	432	0.908281	0.602098	0.0417796	YES	YES	YES	YES	YES	YES	YES	YES	YES	YES	YES	YES	0	24.135	24.0312	20.7023	18.415	18.809	22.2047	19.8545	19.4225	20.2816	19.8005	20.982	24.4015	22.9288	21.4983	21.366	20.5288	23.295	21.6677	19.7209	21.3306	17.6607	20.863	24.135	24.0312	20.7023	18.415	18.809	22.2047	19.8545	19.4225	20.2816	19.8005	20.982	24.4015	22.9288	21.4983	21.366	20.5288	23.295	21.6677	19.7209	21.3306	17.6607	20.863	24.135	24.0312	20.7023	18.415	18.809	22.2047	19.8545	19.4225	20.2816	19.8005	20.982	24.4015	22.9288	21.4983	21.366	20.5288	23.295	21.6677	19.7209	21.3306	17.6607	20.863	0.26655	-1.10243	0.79601	2.95103	1.71977	1.09029	1.81322	0.2984	1.04904	-2.13982	-0.118977	0.26655	-1.10243	0.79601	2.95103	1.71977	1.09029	1.81322	0.2984	1.04904	-2.13982	-0.118977
P12429	Annexin A3 [OS=Homo sapiens]	FALSE		24	590	24	36.4	5.04406e+08	3.30134e+08	5.33173e+07	1.51593e+07	9.6073e+06	9.4561e+07	3.93662e+07	1.23819e+07	2.2277e+07	8.17781e+07	3.2466e+07	4.23773e+08	1.78031e+08	1.02455e+08	4.84062e+07	2.57169e+07	1.75164e+08	1.37511e+08	2.25676e+07	4.46649e+07	1.58442e+07	5.45255e+07	0.186882	0.728433	433	0.906355	0.530852	0.0427018	YES	YES	YES	YES	YES	YES	YES	YES	YES	YES	YES	YES	0	28.91	28.2985	25.6681	23.8537	23.1957	26.4947	25.2305	23.5617	24.409	26.2852	24.9524	28.6587	27.4076	26.6104	25.5287	24.6162	27.3841	27.035	24.4278	25.4126	23.9175	25.7004	28.91	28.2985	25.6681	23.8537	23.1957	26.4947	25.2305	23.5617	24.409	26.2852	24.9524	28.6587	27.4076	26.6104	25.5287	24.6162	27.3841	27.035	24.4278	25.4126	23.9175	25.7004	28.91	28.2985	25.6681	23.8537	23.1957	26.4947	25.2305	23.5617	24.409	26.2852	24.9524	28.6587	27.4076	26.6104	25.5287	24.6162	27.3841	27.035	24.4278	25.4126	23.9175	25.7004	-0.251294	-0.890927	0.94232	1.67499	1.42052	0.889389	1.80452	0.866021	1.00359	-2.36776	0.747999	-0.251294	-0.890927	0.94232	1.67499	1.42052	0.889389	1.80452	0.866021	1.00359	-2.36776	0.747999
Q9UNA1	Rho GTPase-activating protein 26 [OS=Homo sapiens]	FALSE		9	135	9	92.2	2.42845e+08	1.97106e+08	1.08194e+08	7.42225e+06	9.59066e+06	5.80524e+07	1.68499e+07	1.23078e+07	1.3027e+07	4.20552e+07	2.62963e+07	2.56724e+08	8.01499e+07	1.22428e+08	2.40514e+07	1.4315e+07	1.36089e+08	4.79805e+07	1.54426e+07	2.19228e+07	2.05107e+07	3.48609e+07	0.186919	0.728346	434	0.904448	0.402023	0.0436166	YES	YES	YES	YES	YES	YES	YES	YES	YES	YES	YES	YES	0	27.8555	27.5544	26.6891	22.8234	23.1932	25.7909	24.0062	23.5531	23.635	25.3258	24.6484	27.9356	26.2562	26.8674	24.5196	23.771	27.02	25.5159	23.8804	24.3859	24.2899	25.0551	27.8555	27.5544	26.6891	22.8234	23.1932	25.7909	24.0062	23.5531	23.635	25.3258	24.6484	27.9356	26.2562	26.8674	24.5196	23.771	27.02	25.5159	23.8804	24.3859	24.2899	25.0551	27.8555	27.5544	26.6891	22.8234	23.1932	25.7909	24.0062	23.5531	23.635	25.3258	24.6484	27.9356	26.2562	26.8674	24.5196	23.771	27.02	25.5159	23.8804	24.3859	24.2899	25.0551	0.0801825	-1.2982	0.178304	1.69619	0.577822	1.22913	1.50971	0.327346	0.750929	-1.03591	0.406751	0.0801825	-1.2982	0.178304	1.69619	0.577822	1.22913	1.50971	0.327346	0.750929	-1.03591	0.406751
P47914	Large ribosomal subunit protein eL29 [OS=Homo sapiens]	FALSE		2	97	2	17.7	1.97946e+08	1.28479e+08	1.56318e+07	1.42831e+06	2.40997e+06	7.21695e+07	7.10572e+06	1.86092e+06	4.60441e+06	1.21798e+07	6.66908e+06	144359517	9.83329e+07	4.21092e+07	8.6488e+06	4.33453e+06	2.51863e+08	2.89318e+07	2.32201e+06	1.38291e+07	1.38447e+06	1.18678e+07	0.187651	0.72665	435	0.9059	0.678422	0.0429197	YES	YES	YES	YES	YES	YES	YES	YES	YES	YES	YES	YES	0	27.5605	26.937	23.898	20.4459	21.2006	26.1049	22.7605	20.8276	22.1346	23.538	22.6691	27.1051	26.5512	25.3276	23.0441	22.0474	27.9081	24.7862	21.1469	23.7212	20.4009	23.5006	27.5605	26.937	23.898	20.4459	21.2006	26.1049	22.7605	20.8276	22.1346	23.538	22.6691	27.1051	26.5512	25.3276	23.0441	22.0474	27.9081	24.7862	21.1469	23.7212	20.4009	23.5006	27.5605	26.937	23.898	20.4459	21.2006	26.1049	22.7605	20.8276	22.1346	23.538	22.6691	27.1051	26.5512	25.3276	23.0441	22.0474	27.9081	24.7862	21.1469	23.7212	20.4009	23.5006	-0.455438	-0.385789	1.42965	2.59819	0.846858	1.80318	2.0256	0.319354	1.58662	-3.13709	0.831494	-0.455438	-0.385789	1.42965	2.59819	0.846858	1.80318	2.0256	0.319354	1.58662	-3.13709	0.831494
Q15365	Poly(rC)-binding protein 1 [OS=Homo sapiens]	FALSE		18	881	12	37.5	9.61035e+06	5.178e+06	326027	319428		1.07811e+06		86707.9	124897	676885	503140	1.36768e+06	666324	359136		70287.2	1.62872e+06	233352	84432.9	97029.8		420081	0.187692	0.726555	436	0.90402	-0.814152	0.0438222	YES	YES	YES	YES			YES		YES	YES		YES	4	23.1962	22.304	18.3146	18.2851	#VALUE!	20.0401	#VALUE!	16.4039	16.9304	19.3686	18.9406	20.3833	19.3459	18.4542	#VALUE!	16.101	20.6353	17.8321	16.3655	16.5661	#VALUE!	18.6803	23.1962	22.304	18.3146	18.2851		20.0401		16.4039	16.9304	19.3686	18.9406	20.3833	19.3459	18.4542		16.101	20.6353	17.8321	16.3655	16.5661		18.6803	23.1962	22.304	18.3146			20.0401		16.4039	16.9304		18.9406	20.3833	19.3459	18.4542			20.6353		16.3655	16.5661		18.6803	-2.81285	-2.9581	0.13954	#VALUE!	#VALUE!	0.595239	#VALUE!	-0.0383569	-0.364239	#VALUE!	-0.260291	-2.81285	-2.9581	0.13954			0.595239		-0.0383569	-0.364239		-0.260291
Q9Y6W5	Actin-binding protein WASF2 [OS=Homo sapiens]	FALSE		17	603	15	54.3	42764283	3.09363e+07	4.11656e+06	625509	1.75374e+06	1.3004e+07	3.04588e+06	1.44654e+06	1.272e+06	2.44598e+06	2.58156e+06	2.92015e+07	1.35668e+07	9.35946e+06	3.54208e+06	1.55335e+06	1.73129e+07	6.34982e+06	1.71091e+06	3.55434e+06	1.96155e+06	3.07591e+06	0.187842	0.726206	437	0.902675	0.445781	0.0444685	YES	YES	YES	YES	YES	YES	YES	YES	YES	YES	YES	YES	0	25.3499	24.8828	21.973	19.2547	20.742	23.6325	21.5384	20.4642	20.2787	21.222	21.2998	24.7995	23.6936	23.158	21.7562	20.567	24.0453	22.5983	20.7063	21.7612	20.9036	21.5526	25.3499	24.8828	21.973	19.2547	20.742	23.6325	21.5384	20.4642	20.2787	21.222	21.2998	24.7995	23.6936	23.158	21.7562	20.567	24.0453	22.5983	20.7063	21.7612	20.9036	21.5526	25.3499	24.8828	21.973	19.2547	20.742	23.6325	21.5384	20.4642	20.2787	21.222	21.2998	24.7995	23.6936	23.158	21.7562	20.567	24.0453	22.5983	20.7063	21.7612	20.9036	21.5526	-0.550365	-1.18922	1.18499	2.50149	-0.175051	0.412883	1.05986	0.242154	1.48249	-0.318414	0.252772	-0.550365	-1.18922	1.18499	2.50149	-0.175051	0.412883	1.05986	0.242154	1.48249	-0.318414	0.252772
P51787	Potassium voltage-gated channel subfamily KQT member 1 [OS=Homo sapiens]	FALSE		7	108	7	74.7	857667	393496	292067	22128.2	88314.3	90123.1	119994	29450.5	40429.3	24300.7			117022	159496	27267	53682.1	171133	126194	29784.7	18555.8	18874.7		0.188703	0.724222	438	0.904739	-0.390363	0.0434765	YES		YES	YES	YES	YES	YES	YES	YES	YES	YES		2	19.7101	18.586	18.1559	14.4336	16.4304	16.4596	16.8726	14.846	15.3031	14.5687	#VALUE!	#VALUE!	16.8364	17.2832	14.7349	15.7122	17.3848	16.9453	14.8623	14.1796	14.2042	#VALUE!	19.7101	18.586	18.1559	14.4336	16.4304	16.4596	16.8726	14.846	15.3031	14.5687			16.8364	17.2832	14.7349	15.7122	17.3848	16.9453	14.8623	14.1796	14.2042			18.586	18.1559	14.4336	16.4304	16.4596	16.8726	14.846	15.3031	14.5687			16.8364	17.2832	14.7349	15.7122	17.3848	16.9453	14.8623	14.1796	14.2042		#VALUE!	-1.74957	-0.872781	0.301266	-0.718206	0.925147	0.072684	0.0162747	-1.12354	-0.364541	#VALUE!		-1.74957	-0.872781	0.301266	-0.718206	0.925147	0.072684	0.0162747	-1.12354	-0.364541
Q15257	Serine/threonine-protein phosphatase 2A activator [OS=Homo sapiens]	FALSE		11	278	11	40.6	2.25981e+07	1.45118e+07	1.33927e+06	106166	182871	3.77187e+06	525397	310990	804104	459702	1.64867e+06	2.74733e+07	5.38358e+06	2.18566e+06	923490	591520	7.72233e+06	1.49971e+06	337199	1.46282e+06	182735	1.29607e+06	0.189178	0.723129	439	0.904952	0.565557	0.0433744	YES	YES	YES	YES	YES	YES	YES	YES	YES	YES	YES	YES	0	24.4297	23.7907	20.353	16.696	17.4805	21.8469	19.003	18.2465	19.617	18.8103	20.6529	24.7115	22.3601	21.0596	19.8167	19.1741	22.8806	20.5163	18.3632	20.4803	17.4794	20.3057	24.4297	23.7907	20.353	16.696	17.4805	21.8469	19.003	18.2465	19.617	18.8103	20.6529	24.7115	22.3601	21.0596	19.8167	19.1741	22.8806	20.5163	18.3632	20.4803	17.4794	20.3057	24.4297	23.7907	20.353	16.696	17.4805	21.8469	19.003	18.2465	19.617	18.8103	20.6529	24.7115	22.3601	21.0596	19.8167	19.1741	22.8806	20.5163	18.3632	20.4803	17.4794	20.3057	0.281827	-1.43059	0.706624	3.12077	1.6936	1.03375	1.51321	0.116733	0.863296	-1.33095	-0.347152	0.281827	-1.43059	0.706624	3.12077	1.6936	1.03375	1.51321	0.116733	0.863296	-1.33095	-0.347152
O15231	Zinc finger protein 185 [OS=Homo sapiens]	FALSE		27	618	27	73.5	2.36322e+07	1.38885e+07	235312	241195	203352	3.49791e+06	386336	547072	834257	547883	2.28565e+06	1.36387e+07	7.69205e+06	3.7226e+06	776793	634098	8.27723e+06	1.30723e+06	608638	2.19574e+06	89503	3.35046e+06	0.189219	0.723034	440	0.903093	0.741395	0.0442675	YES	YES	YES	YES	YES	YES	YES	YES	YES	YES	YES	YES	0	24.4943	23.7274	17.8442	17.8798	17.6336	21.7381	18.5595	19.0614	19.6701	19.0635	21.1242	23.7012	22.8749	21.8279	19.5672	19.2743	22.9807	20.3181	19.2152	21.0663	16.4496	21.6759	24.4943	23.7274	17.8442	17.8798	17.6336	21.7381	18.5595	19.0614	19.6701	19.0635	21.1242	23.7012	22.8749	21.8279	19.5672	19.2743	22.9807	20.3181	19.2152	21.0663	16.4496	21.6759	24.4943	23.7274	17.8442	17.8798	17.6336	21.7381	18.5595	19.0614	19.6701	19.0635	21.1242	23.7012	22.8749	21.8279	19.5672	19.2743	22.9807	20.3181	19.2152	21.0663	16.4496	21.6759	-0.793047	-0.852451	3.98366	1.68733	1.64073	1.24265	1.75859	0.153853	1.39614	-2.61386	0.551752	-0.793047	-0.852451	3.98366	1.68733	1.64073	1.24265	1.75859	0.153853	1.39614	-2.61386	0.551752
Q16651	Prostasin [OS=Homo sapiens]	FALSE		7	455	7	36.4	1.44085e+07	1.2633e+07	193020	282564	205306	1.98034e+06	1074895	224526	309422	48374	847987	7.39649e+06	3.23257e+06	310192	485112	545002	5.40486e+06	1.62526e+06	341947	742616		1.83278e+06	0.189414	0.722588	441	0.901971	0.497102	0.0448075	YES	YES	YES	YES	YES	YES	YES	YES	YES	YES		YES	1	23.7804	23.5907	17.5584	18.1082	17.6474	20.9173	20.0358	17.7765	18.2392	15.5619	19.6937	22.8184	21.6243	18.2428	18.888	19.0559	22.3658	20.6322	18.3834	19.5023	#VALUE!	20.8056	23.7804	23.5907	17.5584	18.1082	17.6474	20.9173	20.0358	17.7765	18.2392	15.5619	19.6937	22.8184	21.6243	18.2428	18.888	19.0559	22.3658	20.6322	18.3834	19.5023		20.8056	23.7804	23.5907	17.5584	18.1082	17.6474	20.9173	20.0358	17.7765	18.2392		19.6937	22.8184	21.6243	18.2428	18.888	19.0559	22.3658	20.6322	18.3834	19.5023		20.8056	-0.962011	-1.96644	0.684416	0.77974	1.40849	1.44851	0.596475	0.606889	1.26304	#VALUE!	1.11192	-0.962011	-1.96644	0.684416	0.77974	1.40849	1.44851	0.596475	0.606889	1.26304		1.11192
O14807	Ras-related protein M-Ras [OS=Homo sapiens]	FALSE		8	364	8	23.8	4.91646e+08	3.40548e+08	1.16753e+07	3.50304e+06	3.88645e+06	7.22805e+07	7.81944e+06	6.87856e+06	9.12797e+06	1.33431e+07	1.45034e+07	3.75e+08	9.57171e+07	2.53621e+07	1.41482e+07	1.01733e+07	2.05038e+08	2.23048e+07	5.75626e+06	2.48204e+07	6.02192e+06	2.09175e+07	0.189706	0.72192	442	0.901317	0.534801	0.0451225	YES	YES	YES	YES	YES	YES	YES	YES	YES	YES	YES	YES	0	28.873	28.3433	23.477	21.7402	21.89	26.1071	22.8986	22.7137	23.1219	23.6696	23.7899	28.4823	26.5123	24.5962	23.7541	23.2783	27.6113	24.4109	22.4567	24.565	22.5218	24.3182	28.873	28.3433	23.477	21.7402	21.89	26.1071	22.8986	22.7137	23.1219	23.6696	23.7899	28.4823	26.5123	24.5962	23.7541	23.2783	27.6113	24.4109	22.4567	24.565	22.5218	24.3182	28.873	28.3433	23.477	21.7402	21.89	26.1071	22.8986	22.7137	23.1219	23.6696	23.7899	28.4823	26.5123	24.5962	23.7541	23.2783	27.6113	24.4109	22.4567	24.565	22.5218	24.3182	-0.390727	-1.83101	1.11921	2.01394	1.38826	1.50421	1.51222	-0.256975	1.44316	-1.1478	0.528317	-0.390727	-1.83101	1.11921	2.01394	1.38826	1.50421	1.51222	-0.256975	1.44316	-1.1478	0.528317
Q6ZVM7	TOM1-like protein 2 [OS=Homo sapiens]	FALSE		18	384	18	55.5	1.03029e+09	7.23096e+08	4.6366e+07	1.70354e+07	1.32355e+07	2.05484e+08	1.78129e+07	1.81123e+07	3.68659e+07	4.23332e+07	4.35073e+07	1.00983e+09	3.19588e+08	1.3249e+08	7.3144e+07	3.34607e+07	6.5318e+08	6.39745e+07	2.72101e+07	9.2758e+07	6.86165e+06	5.01158e+07	0.189755	0.721808	443	0.899514	0.614393	0.0459922	YES	YES	YES	YES	YES	YES	YES	YES	YES	YES	YES	YES	0	29.9404	29.4296	25.4666	24.022	23.6579	27.6145	24.0864	24.1105	25.1358	25.3353	25.3748	29.9115	28.2516	26.9813	26.1242	24.996	29.2829	25.931	24.6976	26.467	22.7101	25.5788	29.9404	29.4296	25.4666	24.022	23.6579	27.6145	24.0864	24.1105	25.1358	25.3353	25.3748	29.9115	28.2516	26.9813	26.1242	24.996	29.2829	25.931	24.6976	26.467	22.7101	25.5788	29.9404	29.4296	25.4666	24.022	23.6579	27.6145	24.0864	24.1105	25.1358	25.3353	25.3748	29.9115	28.2516	26.9813	26.1242	24.996	29.2829	25.931	24.6976	26.467	22.7101	25.5788	-0.028942	-1.17797	1.51474	2.1022	1.33806	1.66845	1.84458	0.587174	1.33118	-2.62516	0.204009	-0.028942	-1.17797	1.51474	2.1022	1.33806	1.66845	1.84458	0.587174	1.33118	-2.62516	0.204009
P35240	Merlin [OS=Homo sapiens]	FALSE		18	279	18	69.6	1.25441e+07	8.1627e+06	917973	55588.1	31579.7	2.62934e+06	192454	98829.1	229048	305546	210246	8.81195e+06	2.9338e+06	301292	454989	454705	4.71601e+06	619664	199957	1.28402e+06	86299.2	645875	0.189896	0.721483	444	0.898159	0.82877	0.0466469	YES	YES	YES	YES	YES	YES	YES	YES	YES	YES	YES	YES	0	23.5805	22.9606	19.8081	15.7625	14.9467	21.3263	17.5542	16.5926	17.8053	18.221	17.6817	23.071	21.4843	18.2008	18.7955	18.7946	22.1691	19.2411	17.6093	20.2922	16.3971	19.3009	23.5805	22.9606	19.8081	15.7625	14.9467	21.3263	17.5542	16.5926	17.8053	18.221	17.6817	23.071	21.4843	18.2008	18.7955	18.7946	22.1691	19.2411	17.6093	20.2922	16.3971	19.3009	23.5805	22.9606	19.8081	15.7625	14.9467	21.3263	17.5542	16.5926	17.8053	18.221	17.6817	23.071	21.4843	18.2008	18.7955	18.7946	22.1691	19.2411	17.6093	20.2922	16.3971	19.3009	-0.509474	-1.47628	-1.60729	3.03298	3.84786	0.842866	1.68697	1.01668	2.48695	-1.82397	1.61918	-0.509474	-1.47628	-1.60729	3.03298	3.84786	0.842866	1.68697	1.01668	2.48695	-1.82397	1.61918
P09110	3-ketoacyl-CoA thiolase, peroxisomal [OS=Homo sapiens]	FALSE		8	81	8	44.3	3.08946e+06	1.17009e+06	47296844	44603.3	3.5131e+06	216301	327031	5.14065e+06		16388956	328476	713042	235558	63930996	138554	384256	159550		141276	39653.8		855741	0.190158	0.720885	445	0.897375	-1.22417	0.0470259	YES	YES	YES	YES	YES	YES	YES		YES			YES	3	21.5589	20.1582	25.4952	15.4449	21.7443	17.7227	18.3191	22.2935	#VALUE!	23.9662	18.3254	19.4436	17.8457	25.93	17.0801	18.5517	17.2836	#VALUE!	17.1082	15.2752	#VALUE!	19.7068	21.5589	20.1582	25.4952	15.4449	21.7443	17.7227	18.3191	22.2935		23.9662	18.3254	19.4436	17.8457	25.93	17.0801	18.5517	17.2836		17.1082	15.2752		19.7068	21.5589	20.1582	25.4952	15.4449	21.7443	17.7227		22.2935			18.3254	19.4436	17.8457	25.93	17.0801	18.5517	17.2836		17.1082			19.7068	-2.11529	-2.31247	0.434772	1.63522	-3.1926	-0.439035	#VALUE!	-5.18537	#VALUE!	#VALUE!	1.38138	-2.11529	-2.31247	0.434772	1.63522	-3.1926	-0.439035		-5.18537			1.38138
P62877	E3 ubiquitin-protein ligase RBX1 [OS=Homo sapiens]	FALSE		2	31	2	12.3	8.97854e+06	6.87325e+06	79074.7	28121.4	11586.4	1.16113e+06	9124.53	32399.2	371019	151844	234276	8.36119e+06	903374		148234	41644.2	3.34851e+06	320587	38247	351965		609998	0.19046	0.720196	446	0.896786	1.04669	0.0473112	YES	YES	YES		YES	YES	YES	YES	YES	YES		YES	2	23.0981	22.7126	16.2709	14.7794	13.5001	20.1471	13.1555	14.9837	18.5011	17.2122	17.8379	22.9953	19.785	#VALUE!	17.1775	15.3458	21.6751	18.2904	15.2231	18.4251	#VALUE!	19.2184	23.0981	22.7126	16.2709	14.7794	13.5001	20.1471	13.1555	14.9837	18.5011	17.2122	17.8379	22.9953	19.785		17.1775	15.3458	21.6751	18.2904	15.2231	18.4251		19.2184	23.0981	22.7126		14.7794	13.5001	20.1471	13.1555	14.9837	18.5011		17.8379	22.9953	19.785		17.1775	15.3458	21.6751	18.2904	15.2231	18.4251		19.2184	-0.102773	-2.9276	#VALUE!	2.39814	1.84569	1.52799	5.13482	0.239386	-0.0760586	#VALUE!	1.38059	-0.102773	-2.9276		2.39814	1.84569	1.52799	5.13482	0.239386	-0.0760586		1.38059
P05787	Keratin, type II cytoskeletal 8 [OS=Homo sapiens]	FALSE		37	1189	25	53.7	6.04468e+09	4.49941e+09	7.53364e+08	3.00267e+08	2.53781e+08	2.81975e+09	8.56335e+08	2.92514e+08	5.69142e+08	1.07375e+09	3.04793e+08	5.83644e+09	2.47486e+09	1.80679e+09	8.26345e+08	5.15086e+08	5.26727e+09	2.92626e+09	5.22358e+08	1.26306e+09	1.92384e+08	5.03848e+08	0.190683	0.719689	447	0.895825	0.521477	0.047777	YES	YES	YES	YES	YES	YES	YES	YES	YES	YES	YES	YES	0	32.493	32.0671	29.4888	28.1617	27.919	31.3929	29.6736	28.1239	29.0842	30	28.1833	32.4424	31.2047	30.7508	29.6222	28.9402	32.2944	31.4464	28.9605	30.2343	27.5194	28.9084	32.493	32.0671	29.4888	28.1617	27.919	31.3929	29.6736	28.1239	29.0842	30	28.1833	32.4424	31.2047	30.7508	29.6222	28.9402	32.2944	31.4464	28.9605	30.2343	27.5194	28.9084	32.493	32.0671	29.4888	28.1617	27.919	31.3929	29.6736	28.1239	29.0842	30	28.1833	32.4424	31.2047	30.7508	29.6222	28.9402	32.2944	31.4464	28.9605	30.2343	27.5194	28.9084	-0.0505755	-0.862387	1.26201	1.4605	1.02123	0.901487	1.77281	0.836535	1.15007	-2.4806	0.725161	-0.0505755	-0.862387	1.26201	1.4605	1.02123	0.901487	1.77281	0.836535	1.15007	-2.4806	0.725161
P68366	Tubulin alpha-4A chain [OS=Homo sapiens]	FALSE		20	1071	4	49.9	7.99918e+06	5.34573e+06	365864	47539.5	33588.1	5.04419e+06		61198.9	360173	248961	216085	9.42406e+06	2.19451e+06	861703	336967	167374	4.66215e+06	380026	87715.1	233096		319205	0.190935	0.719114	448	0.895008	0.630129	0.0481731	YES	YES	YES	YES	YES	YES	YES		YES	YES		YES	2	22.9314	22.35	18.4809	15.5368	15.0357	22.2662	#VALUE!	15.9012	18.4583	17.9256	17.7212	23.1679	21.0655	19.7168	18.3622	17.3527	22.1526	18.5357	16.4205	17.8306	#VALUE!	18.2841	22.9314	22.35	18.4809	15.5368	15.0357	22.2662		15.9012	18.4583	17.9256	17.7212	23.1679	21.0655	19.7168	18.3622	17.3527	22.1526	18.5357	16.4205	17.8306		18.2841	22.9314	22.35	18.4809	15.5368	15.0357	22.2662		15.9012	18.4583		17.7212	23.1679	21.0655	19.7168	18.3622	17.3527	22.1526		16.4205	17.8306		18.2841	0.236496	-1.28449	1.23588	2.82541	2.31705	-0.113628	#VALUE!	0.519321	-0.627769	#VALUE!	0.562881	0.236496	-1.28449	1.23588	2.82541	2.31705	-0.113628		0.519321	-0.627769		0.562881
P32929	Cystathionine gamma-lyase [OS=Homo sapiens]	FALSE		15	286	15	44.5	4.05188e+06	5.81153e+06	256454	413562	504169	202811	1.26935e+06	838909	120586	329444	9.25628e+06	688307	162930	2.58191e+06	215906	696695	1.02791e+06	725147	2943.05	34595.2	221348	4.67775e+06	0.192634	0.715266	449	0.900962	-1.34859	0.0452935	YES	YES	YES	YES	YES	YES	YES	YES	YES	YES	YES	YES	0	21.9502	22.4705	17.9683	18.6577	18.9435	17.6298	20.2757	19.6782	16.8797	18.3297	23.142	19.3927	17.3139	21.3	17.72	19.4102	19.9713	19.4679	11.5231	15.0783	17.756	22.1574	21.9502	22.4705	17.9683	18.6577	18.9435	17.6298	20.2757	19.6782	16.8797	18.3297	23.142	19.3927	17.3139	21.3	17.72	19.4102	19.9713	19.4679	11.5231	15.0783	17.756	22.1574	21.9502	22.4705	17.9683	18.6577	18.9435	17.6298	20.2757	19.6782	16.8797	18.3297	23.142	19.3927	17.3139	21.3	17.72	19.4102	19.9713	19.4679	11.5231	15.0783	17.756	22.1574	-2.55747	-5.15659	3.33167	-0.937702	0.46662	2.34151	-0.80774	-8.15506	-1.80142	-0.573714	-0.984617	-2.55747	-5.15659	3.33167	-0.937702	0.46662	2.34151	-0.80774	-8.15506	-1.80142	-0.573714	-0.984617
P52907	F-actin-capping protein subunit alpha-1 [OS=Homo sapiens]	FALSE		17	915	15	32.9	2.44143e+07	1.68682e+07	1.37266e+06			1.03274e+06	301231	155911		557757	1.9686e+06	2.80539e+07	7.909e+06	1005630	128292	54165.7	3.62144e+06	681412	345013	389381		4.87955e+06	0.19335	0.713656	450	0.902299	0.586018	0.0446496	YES	YES	YES	YES			YES	YES	YES			YES	4	24.5412	24.0078	20.3885	#VALUE!	#VALUE!	19.978	18.2005	17.2504	#VALUE!	19.0893	20.9087	24.7417	22.9151	19.9397	16.9691	15.7251	21.7881	19.3782	18.3963	18.5708	#VALUE!	22.2183	24.5412	24.0078	20.3885			19.978	18.2005	17.2504		19.0893	20.9087	24.7417	22.9151	19.9397	16.9691	15.7251	21.7881	19.3782	18.3963	18.5708		22.2183	24.5412	24.0078	20.3885			19.978	18.2005	17.2504			20.9087	24.7417	22.9151	19.9397			21.7881	19.3782	18.3963			22.2183	0.200474	-1.09274	-0.44887	#VALUE!	#VALUE!	1.81009	1.17766	1.14593	#VALUE!	#VALUE!	1.30958	0.200474	-1.09274	-0.44887			1.81009	1.17766	1.14593			1.30958
Q96DG6	Carboxymethylenebutenolidase homolog [OS=Homo sapiens]	FALSE		12	498	12	28	16973949	1.01345e+07	497370	84540.1	66694	2.93961e+06	345025	140956	152459	336864	344142	1.30415e+07	2.65821e+06	1.30313e+06	441041	265985	5.51458e+06	563524	79042.3	414098		412943	0.193587	0.713123	451	0.901404	0.594289	0.0450805	YES	YES	YES	YES	YES	YES	YES	YES	YES	YES		YES	1	24.0168	23.2728	18.924	16.3673	16.0253	21.4872	18.3963	17.1049	17.2181	18.3618	18.3926	23.6366	21.342	20.3135	18.7506	18.021	22.3948	19.1041	16.2703	18.6596	#VALUE!	18.6556	24.0168	23.2728	18.924	16.3673	16.0253	21.4872	18.3963	17.1049	17.2181	18.3618	18.3926	23.6366	21.342	20.3135	18.7506	18.021	22.3948	19.1041	16.2703	18.6596		18.6556	24.0168	23.2728	18.924	16.3673	16.0253	21.4872	18.3963	17.1049	17.2181		18.3926	23.6366	21.342	20.3135	18.7506	18.021	22.3948	19.1041	16.2703	18.6596		18.6556	-0.380217	-1.93074	1.38958	2.3832	1.99572	0.907628	0.707777	-0.834549	1.44155	#VALUE!	0.262938	-0.380217	-1.93074	1.38958	2.3832	1.99572	0.907628	0.707777	-0.834549	1.44155		0.262938
P10768	S-formylglutathione hydrolase [OS=Homo sapiens]	FALSE		15	565	15	31.4	2.99032e+08	2.33585e+08	1.22605e+07	1.5593e+06	1.84868e+06	4.177e+07	6.88648e+06	1.9945e+06	5.10918e+06	2.14474e+07	1.25269e+07	2.31531e+08	5.01737e+07	3.1992e+07	8.73423e+06	3.54689e+06	1.21184e+08	2.20792e+07	2.95613e+06	2.00314e+07	7.79544e+06	1.48586e+07	0.194102	0.711969	452	0.901803	0.614904	0.0448881	YES	YES	YES	YES	YES	YES	YES	YES	YES	YES	YES	YES	0	28.1557	27.7994	23.5475	20.5725	20.8181	25.316	22.7153	20.9276	22.2847	24.3543	23.5785	27.7866	25.5804	24.9312	23.0582	21.7581	26.8526	24.3962	21.4953	24.2558	22.8942	23.8248	28.1557	27.7994	23.5475	20.5725	20.8181	25.316	22.7153	20.9276	22.2847	24.3543	23.5785	27.7866	25.5804	24.9312	23.0582	21.7581	26.8526	24.3962	21.4953	24.2558	22.8942	23.8248	28.1557	27.7994	23.5475	20.5725	20.8181	25.316	22.7153	20.9276	22.2847	24.3543	23.5785	27.7866	25.5804	24.9312	23.0582	21.7581	26.8526	24.3962	21.4953	24.2558	22.8942	23.8248	-0.369092	-2.21895	1.38369	2.48578	0.940058	1.53666	1.68085	0.567685	1.9711	-1.4601	0.246269	-0.369092	-2.21895	1.38369	2.48578	0.940058	1.53666	1.68085	0.567685	1.9711	-1.4601	0.246269
O95716	Ras-related protein Rab-3D [OS=Homo sapiens]	FALSE		14	790	11	24.3	1.9391e+06	1.81326e+06	32035.1	371598	15907.3	1.93248e+06	943886	444046	536808	760029	2.65874e+06	2.5354e+06	1.69851e+06	98039.1	23043.5	119531	2.90435e+06	1.06556e+06	7285.19	24311.1	33008.2	2.32984e+06	0.19548	0.708898	453	0.906198	-1.23116	0.0427771	YES	YES	YES	YES	YES	YES	YES	YES	YES	YES	YES	YES	0	20.887	20.7902	14.9674	18.5034	13.9574	20.882	19.8483	18.7604	19.034	19.5357	21.3423	21.2738	20.6958	16.5811	14.4921	16.867	21.4698	20.0232	12.8308	14.5693	15.0105	21.1518	20.887	20.7902	14.9674	18.5034	13.9574	20.882	19.8483	18.7604	19.034	19.5357	21.3423	21.2738	20.6958	16.5811	14.4921	16.867	21.4698	20.0232	12.8308	14.5693	15.0105	21.1518	20.887	20.7902	14.9674	18.5034	13.9574	20.882	19.8483	18.7604	19.034	19.5357	21.3423	21.2738	20.6958	16.5811	14.4921	16.867	21.4698	20.0232	12.8308	14.5693	15.0105	21.1518	0.386823	-0.0943134	1.6137	-4.01131	2.90962	0.587763	0.174927	-5.9296	-4.46472	-4.52516	-0.190512	0.386823	-0.0943134	1.6137	-4.01131	2.90962	0.587763	0.174927	-5.9296	-4.46472	-4.52516	-0.190512
Q9P2T1	GMP reductase 2 [OS=Homo sapiens]	FALSE		7	119	7	37.9	3.11447e+07	1.9201e+07	1.67472e+06	246656	335413	3.43138e+06	926382	494580	1.18979e+06	957874	656115	2.13307e+07	8.40576e+06	3.23335e+06	1.44954e+06	734931	6.50842e+06	2.08097e+06	517630	2.21708e+06	398534	946402	0.195636	0.708551	454	0.904924	0.474196	0.0433878	YES	YES	YES	YES	YES	YES	YES	YES	YES	YES	YES	YES	0	24.8925	24.1947	20.6755	17.9121	18.3556	21.7104	19.8212	18.9158	20.1823	19.8695	19.3236	24.3464	23.0029	21.6246	20.4672	19.4872	22.6339	20.9888	18.9816	21.0802	18.6043	19.8521	24.8925	24.1947	20.6755	17.9121	18.3556	21.7104	19.8212	18.9158	20.1823	19.8695	19.3236	24.3464	23.0029	21.6246	20.4672	19.4872	22.6339	20.9888	18.9816	21.0802	18.6043	19.8521	24.8925	24.1947	20.6755	17.9121	18.3556	21.7104	19.8212	18.9158	20.1823	19.8695	19.3236	24.3464	23.0029	21.6246	20.4672	19.4872	22.6339	20.9888	18.9816	21.0802	18.6043	19.8521	-0.546053	-1.19173	0.949113	2.55502	1.13167	0.923518	1.16758	0.0657165	0.897954	-1.26513	0.528503	-0.546053	-1.19173	0.949113	2.55502	1.13167	0.923518	1.16758	0.0657165	0.897954	-1.26513	0.528503
Q92625	Ankyrin repeat and SAM domain-containing protein 1A [OS=Homo sapiens]	FALSE		4	33	4	123		603041	2.49664e+06	443809	859091	273492	1.073e+06	1.40953e+06	1.08891e+06	3.9898e+06	752204	2.25943e+06	1.18155e+06	3.70501e+06	752446	559651	909688	996193	1.61348e+06	1.00465e+06	3.74813e+06	648021	0.19667	0.706261	455	0.90771	0.308345	0.042053	YES		YES	YES	YES	YES	YES	YES	YES	YES	YES	YES	1	#VALUE!	19.2019	21.2516	18.7596	19.7125	18.0611	20.0332	20.4268	20.0545	21.9279	19.5208	21.1075	20.1722	21.821	19.5212	19.0942	19.795	19.9261	20.6217	19.9383	21.8377	19.3057		19.2019	21.2516	18.7596	19.7125	18.0611	20.0332	20.4268	20.0545	21.9279	19.5208	21.1075	20.1722	21.821	19.5212	19.0942	19.795	19.9261	20.6217	19.9383	21.8377	19.3057		19.2019	21.2516	18.7596	19.7125	18.0611	20.0332	20.4268	20.0545	21.9279	19.5208		20.1722	21.821	19.5212	19.0942	19.795	19.9261	20.6217	19.9383	21.8377	19.3057	#VALUE!	0.970348	0.569486	0.761648	-0.618285	1.73387	-0.107157	0.194963	-0.116191	-0.0901457	-0.215085		0.970348	0.569486	0.761648	-0.618285	1.73387	-0.107157	0.194963	-0.116191	-0.0901457	-0.215085
Q13228	Methanethiol oxidase [OS=Homo sapiens]	FALSE		45	3097	45	52.4	7.26332e+08	5.102e+08	5.87562e+07	2.72018e+07	3.60256e+07	1.35684e+08	4.66828e+07	2.31746e+07	3.28869e+07	9.38554e+07	6.01056e+07	8.22678e+08	2.39841e+08	1.27063e+08	6.25923e+07	4.87802e+07	3.48257e+08	1.52177e+08	3.86881e+07	5.15956e+07	2.48282e+07	8.83607e+07	0.197152	0.705199	456	0.907937	0.448565	0.0419442	YES	YES	YES	YES	YES	YES	YES	YES	YES	YES	YES	YES	0	29.4361	28.9265	25.8082	24.6972	25.1025	27.0157	25.4764	24.466	24.971	26.4839	25.841	29.6158	27.8375	26.921	25.8995	25.5398	28.3756	27.1812	25.2054	25.6207	24.5655	26.3969	29.4361	28.9265	25.8082	24.6972	25.1025	27.0157	25.4764	24.466	24.971	26.4839	25.841	29.6158	27.8375	26.921	25.8995	25.5398	28.3756	27.1812	25.2054	25.6207	24.5655	26.3969	29.4361	28.9265	25.8082	24.6972	25.1025	27.0157	25.4764	24.466	24.971	26.4839	25.841	29.6158	27.8375	26.921	25.8995	25.5398	28.3756	27.1812	25.2054	25.6207	24.5655	26.3969	0.179699	-1.08898	1.11273	1.20228	0.437276	1.3599	1.70479	0.739347	0.649734	-1.91846	0.555905	0.179699	-1.08898	1.11273	1.20228	0.437276	1.3599	1.70479	0.739347	0.649734	-1.91846	0.555905
Q7Z794	Keratin, type II cytoskeletal 1b [OS=Homo sapiens]	FALSE		20	355	11	61.9	1.72509e+07	1.69612e+07	811955	142997	173087	1.14242e+06	624534	332894	509318	323512	1.32465e+06	1.67123e+07	4.68736e+06	950313	281399	261290	5.19818e+06	794031	286826	940892	868495	1.48741e+06	0.199254	0.700593	457	0.915609	0.426493	0.0382899	YES	YES	YES	YES	YES	YES	YES	YES	YES	YES	YES	YES	0	24.0402	24.0157	19.631	17.1256	17.4011	20.1237	19.2524	18.3447	18.9582	18.3035	20.3372	23.9944	22.1603	19.858	18.1023	17.9953	22.3096	19.5988	18.1298	19.8437	19.7282	20.5044	24.0402	24.0157	19.631	17.1256	17.4011	20.1237	19.2524	18.3447	18.9582	18.3035	20.3372	23.9944	22.1603	19.858	18.1023	17.9953	22.3096	19.5988	18.1298	19.8437	19.7282	20.5044	24.0402	24.0157	19.631	17.1256	17.4011	20.1237	19.2524	18.3447	18.9582	18.3035	20.3372	23.9944	22.1603	19.858	18.1023	17.9953	22.3096	19.5988	18.1298	19.8437	19.7282	20.5044	-0.0457635	-1.85539	0.227003	0.976634	0.594151	2.18591	0.346415	-0.214888	0.885462	1.4247	0.167191	-0.0457635	-1.85539	0.227003	0.976634	0.594151	2.18591	0.346415	-0.214888	0.885462	1.4247	0.167191
P45974	Ubiquitin carboxyl-terminal hydrolase 5 [OS=Homo sapiens]	FALSE		41	1391	41	95.7	7.17522e+06	5.89476e+06	203941	105171	84639.1	909198	96915.3	96461.5	169519	81261.8	378679	5.73923e+06	1.29136e+06	227803	662093	125315	3.7512e+06	633807	115316	253116		396877	0.19928	0.700535	458	0.913732	0.652496	0.0391814	YES	YES	YES	YES	YES	YES	YES	YES	YES	YES		YES	1	22.7746	22.491	17.6378	16.6824	16.369	19.7942	16.5644	16.5577	17.3711	16.3103	18.5306	22.4524	20.3005	17.7974	19.3367	16.9352	21.8389	19.2737	16.8152	17.9494	#VALUE!	18.5983	22.7746	22.491	17.6378	16.6824	16.369	19.7942	16.5644	16.5577	17.3711	16.3103	18.5306	22.4524	20.3005	17.7974	19.3367	16.9352	21.8389	19.2737	16.8152	17.9494		18.5983	22.7746	22.491	17.6378	16.6824	16.369	19.7942	16.5644	16.5577	17.3711		18.5306	22.4524	20.3005	17.7974	19.3367	16.9352	21.8389	19.2737	16.8152	17.9494		18.5983	-0.322165	-2.19054	0.159633	2.65429	0.566159	2.04469	2.70925	0.257574	0.578353	#VALUE!	0.0677188	-0.322165	-2.19054	0.159633	2.65429	0.566159	2.04469	2.70925	0.257574	0.578353		0.0677188
P33176	Kinesin-1 heavy chain [OS=Homo sapiens]	FALSE		63	1935	63	109.6	7.21474e+07	5.50778e+07	1.08756e+07	2.3821e+06	2.36647e+06	1.53915e+07	4.5276e+06	2.33236e+06	1.97915e+06	2.57984e+06	8.57081e+06	6.1497e+07	1.91761e+07	1.22914e+07	3.73861e+06	3.3529e+06	3.27508e+07	5.99373e+06	2.94067e+06	8.26796e+06	2.58281e+06	1.21595e+07	0.199632	0.69977	459	0.913349	0.361295	0.0393631	YES	YES	YES	YES	YES	YES	YES	YES	YES	YES	YES	YES	0	26.1044	25.715	23.3746	21.1838	21.1743	23.8756	22.1103	21.1534	20.9165	21.2988	23.031	25.874	24.1928	23.5511	21.8341	21.677	24.965	22.515	21.4877	22.9791	21.3005	23.5356	26.1044	25.715	23.3746	21.1838	21.1743	23.8756	22.1103	21.1534	20.9165	21.2988	23.031	25.874	24.1928	23.5511	21.8341	21.677	24.965	22.515	21.4877	22.9791	21.3005	23.5356	26.1044	25.715	23.3746	21.1838	21.1743	23.8756	22.1103	21.1534	20.9165	21.2988	23.031	25.874	24.1928	23.5511	21.8341	21.677	24.965	22.515	21.4877	22.9791	21.3005	23.5356	-0.230433	-1.52216	0.176559	0.650265	0.502674	1.0894	0.404708	0.33435	2.06265	0.00166396	0.504577	-0.230433	-1.52216	0.176559	0.650265	0.502674	1.0894	0.404708	0.33435	2.06265	0.00166396	0.504577
Q9H6Y5	PDZ domain-containing protein MAGIX [OS=Homo sapiens]	FALSE		3	113	3	35.3	3.93343e+08	2.85078e+08	4.01146e+07	3.66869e+06	5.32586e+06	4.87047e+07	1.86809e+07	8.87238e+06	1.192e+07	4.32415e+07	2.48216e+07	3.3728e+08	1.24751e+08	6.94847e+07	2.21561e+07	1.41396e+07	1.94307e+08	6.39791e+07	1.18737e+07	1.87297e+07	9.43602e+06	3.19747e+07	0.200492	0.697903	460	0.91529	0.581381	0.0384413	YES	YES	YES	YES	YES	YES	YES	YES	YES	YES	YES	YES	0	28.5512	28.0868	25.2576	21.8068	22.3446	25.5376	24.1551	23.0809	23.5069	25.3659	24.5651	28.3294	26.8945	26.0502	24.4012	23.7532	27.5338	25.9311	23.5013	24.1588	23.1697	24.9304	28.5512	28.0868	25.2576	21.8068	22.3446	25.5376	24.1551	23.0809	23.5069	25.3659	24.5651	28.3294	26.8945	26.0502	24.4012	23.7532	27.5338	25.9311	23.5013	24.1588	23.1697	24.9304	28.5512	28.0868	25.2576	21.8068	22.3446	25.5376	24.1551	23.0809	23.5069	25.3659	24.5651	28.3294	26.8945	26.0502	24.4012	23.7532	27.5338	25.9311	23.5013	24.1588	23.1697	24.9304	-0.221842	-1.1923	0.792568	2.59437	1.40866	1.9962	1.77604	0.42038	0.651937	-2.19617	0.365339	-0.221842	-1.1923	0.792568	2.59437	1.40866	1.9962	1.77604	0.42038	0.651937	-2.19617	0.365339
Q99439	Calponin-2 [OS=Homo sapiens]	FALSE		15	618	15	33.7	1.06144e+07	7.45568e+06	547856			636315	93008.5		185758	81835.5	779681	1.00533e+07	2.24427e+06	811190	238601		5.38798e+06	508799	126749	557016		978911	0.200656	0.697548	461	0.91405	0.885998	0.0390299	YES	YES	YES	YES			YES	YES		YES		YES	4	23.3395	22.8299	19.0634	#VALUE!	#VALUE!	19.2794	16.5051	#VALUE!	17.5031	16.3204	19.5725	23.2612	21.0978	19.6297	17.8642	#VALUE!	22.3613	18.9567	16.9516	19.0874	#VALUE!	19.9008	23.3395	22.8299	19.0634			19.2794	16.5051		17.5031	16.3204	19.5725	23.2612	21.0978	19.6297	17.8642		22.3613	18.9567	16.9516	19.0874		19.9008	23.3395	22.8299	19.0634			19.2794	16.5051		17.5031		19.5725	23.2612	21.0978	19.6297			22.3613	18.9567		19.0874		19.9008	-0.0783449	-1.73209	0.566243	#VALUE!	#VALUE!	3.08193	2.45166	#VALUE!	1.5843	#VALUE!	0.328293	-0.0783449	-1.73209	0.566243			3.08193	2.45166		1.5843		0.328293
P15941	Mucin-1 [OS=Homo sapiens]	FALSE		13	2176	13	122	4.07946e+06	2.84504e+06	1.07934e+06			493806	334120	42707.9	116828	90902.5	490863	1.5297e+06	1.79802e+06	840651	34018.9	166426	1.47656e+06	1.05279e+06	225442	726814		565784	0.20073	0.697388	462	0.912409	0.755071	0.0398106	YES	YES	YES	YES			YES	YES	YES	YES		YES	3	21.9599	21.44	20.0417	#VALUE!	#VALUE!	18.9136	18.35	15.3822	16.834	16.472	18.905	20.5448	20.778	19.6811	15.0541	17.3445	20.4938	20.0058	17.7824	19.4712	#VALUE!	19.1099	21.9599	21.44	20.0417			18.9136	18.35	15.3822	16.834	16.472	18.905	20.5448	20.778	19.6811	15.0541	17.3445	20.4938	20.0058	17.7824	19.4712		19.1099	21.9599	21.44	20.0417			18.9136	18.35	15.3822	16.834		18.905	20.5448	20.778	19.6811			20.4938	20.0058	17.7824	19.4712		19.1099	-1.41513	-0.662037	-0.360571	#VALUE!	#VALUE!	1.58022	1.65578	2.40018	2.6372	#VALUE!	0.204929	-1.41513	-0.662037	-0.360571			1.58022	1.65578	2.40018	2.6372		0.204929
P46779	Large ribosomal subunit protein eL28 [OS=Homo sapiens]	FALSE		6	280	6	15.7	9.21559e+07	6.69067e+07	8.2603e+06	2.24316e+06	3.56343e+06	1.365e+07	6.74411e+06	5.15188e+06	4.66827e+06	4.9515e+06	6.17701e+06	7.60894e+07	2.81143e+07	1.95381e+07	8.0681e+06	5.00777e+06	4.51552e+07	1.12953e+07	4.49997e+06	1.07327e+07	2.53986e+06	6.85483e+06	0.200801	0.697233	463	0.910762	0.42867	0.0405952	YES	YES	YES	YES	YES	YES	YES	YES	YES	YES	YES	YES	0	26.4576	25.9956	22.9778	21.0971	21.7648	23.7024	22.6852	22.2967	22.1545	22.2394	22.5585	26.1812	24.7448	24.2198	22.9438	22.2557	25.4284	23.4292	22.1015	23.3555	21.2763	22.7087	26.4576	25.9956	22.9778	21.0971	21.7648	23.7024	22.6852	22.2967	22.1545	22.2394	22.5585	26.1812	24.7448	24.2198	22.9438	22.2557	25.4284	23.4292	22.1015	23.3555	21.2763	22.7087	26.4576	25.9956	22.9778	21.0971	21.7648	23.7024	22.6852	22.2967	22.1545	22.2394	22.5585	26.1812	24.7448	24.2198	22.9438	22.2557	25.4284	23.4292	22.1015	23.3555	21.2763	22.7087	-0.276381	-1.25085	1.24202	1.8467	0.490901	1.72599	0.744025	-0.195184	1.20106	-0.963119	0.150213	-0.276381	-1.25085	1.24202	1.8467	0.490901	1.72599	0.744025	-0.195184	1.20106	-0.963119	0.150213
P0DP23	Calmodulin-1 [OS=Homo sapiens]	FALSE		15	956	15	16.8	1.29706e+07	7.70839e+06	613090	375827	198648	2.25114e+06	451471	223718	421777	1.07383e+06	1.63773e+06	9.71166e+06	1.87956e+06	2.20926e+06	785888	382379	7347746	372411	492059	2.57018e+06		1.1519e+06	0.200927	0.696962	464	0.909368	0.607065	0.0412602	YES	YES	YES	YES	YES	YES	YES	YES	YES	YES		YES	1	23.6287	22.878	19.2257	18.5197	17.5999	21.1022	18.7843	17.7713	18.6861	20.0343	20.6433	23.2113	20.842	21.0751	19.584	18.5446	22.8089	18.5065	18.9085	21.2934	#VALUE!	20.1356	23.6287	22.878	19.2257	18.5197	17.5999	21.1022	18.7843	17.7713	18.6861	20.0343	20.6433	23.2113	20.842	21.0751	19.584	18.5446	22.8089	18.5065	18.9085	21.2934		20.1356	23.6287	22.878	19.2257	18.5197	17.5999	21.1022	18.7843	17.7713	18.6861		20.6433	23.2113	20.842	21.0751	19.584	18.5446	22.8089	18.5065	18.9085	21.2934		20.1356	-0.417457	-2.03603	1.84939	1.06425	0.944791	1.70665	-0.277738	1.13715	2.60732	#VALUE!	-0.507678	-0.417457	-2.03603	1.84939	1.06425	0.944791	1.70665	-0.277738	1.13715	2.60732		-0.507678
P49755	Transmembrane emp24 domain-containing protein 10 [OS=Homo sapiens]	FALSE		11	532	11	25	7.18441e+06	5.35609e+06	793005	63897.7	46013.5	1.0126e+06	217464	204942	216276	428002	374028	4.77587e+06	1.75411e+06	768583	431134	247296	2.60713e+06	630889	173770	296477			0.201608	0.695493	465	0.910486	0.67264	0.0407269	YES	YES	YES	YES	YES	YES	YES	YES	YES	YES			2	22.7764	22.3527	19.597	15.9635	15.4898	19.9496	17.7304	17.6449	17.7225	18.7073	18.5128	22.1873	20.7423	19.5518	18.7178	17.9159	21.314	19.267	17.4068	18.1776	#VALUE!	#VALUE!	22.7764	22.3527	19.597	15.9635	15.4898	19.9496	17.7304	17.6449	17.7225	18.7073	18.5128	22.1873	20.7423	19.5518	18.7178	17.9159	21.314	19.267	17.4068	18.1776			22.7764	22.3527	19.597	15.9635	15.4898	19.9496	17.7304	17.6449	17.7225			22.1873	20.7423	19.5518	18.7178	17.9159	21.314	19.267	17.4068	18.1776			-0.589105	-1.61044	-0.04513	2.7543	2.42611	1.3644	1.53661	-0.238038	0.455048	#VALUE!	#VALUE!	-0.589105	-1.61044	-0.04513	2.7543	2.42611	1.3644	1.53661	-0.238038	0.455048
P07741	Adenine phosphoribosyltransferase [OS=Homo sapiens]	FALSE		15	873	15	19.6	4.45851e+07	2.28629e+07	813129	119712	147426	3.65991e+06	969560	205188	414610	698580	743232	2.61206e+07	1.19586e+07	1.63116e+06	540350	318729	1.72992e+07	3280155	240594	1.44094e+06	150027	830393	0.201628	0.695449	466	0.908624	0.59559	0.041616	YES	YES	YES	YES	YES	YES	YES	YES	YES	YES	YES	YES	0	25.4101	24.4465	19.6331	16.8692	17.1696	21.8034	19.887	17.6466	18.6614	19.4141	19.5035	24.6387	23.5115	20.6375	19.0435	18.282	24.0442	21.6453	17.8762	20.4586	17.1949	19.6634	25.4101	24.4465	19.6331	16.8692	17.1696	21.8034	19.887	17.6466	18.6614	19.4141	19.5035	24.6387	23.5115	20.6375	19.0435	18.282	24.0442	21.6453	17.8762	20.4586	17.1949	19.6634	25.4101	24.4465	19.6331	16.8692	17.1696	21.8034	19.887	17.6466	18.6614	19.4141	19.5035	24.6387	23.5115	20.6375	19.0435	18.282	24.0442	21.6453	17.8762	20.4586	17.1949	19.6634	-0.771373	-0.934959	1.00434	2.17433	1.11234	2.24082	1.75836	0.229656	1.79718	-2.2192	0.159982	-0.771373	-0.934959	1.00434	2.17433	1.11234	2.24082	1.75836	0.229656	1.79718	-2.2192	0.159982
Q6UX06	Olfactomedin-4 [OS=Homo sapiens]	FALSE		20	665	20	57.2	1.09697e+08	68701747	3.10094e+06	1.2944e+06	1.57131e+06	2.03644e+07	2.31058e+06	1.24186e+06	2.87008e+06	7.93192e+06	6.53696e+06	1.37085e+08	2.97003e+07	1.11206e+07	4.41196e+06	2.31937e+06	5.04821e+07	1.09448e+07	1.33596e+06	4.58564e+06	1.76317e+06	9.34928e+06	0.202071	0.694497	467	0.908669	0.542439	0.0415943	YES	YES	YES	YES	YES	YES	YES	YES	YES	YES	YES	YES	0	26.7089	26.0338	21.5643	20.3039	20.5835	24.2795	21.1398	20.2441	21.4527	22.9192	22.6402	27.0305	24.824	23.4067	22.073	21.1453	25.5893	23.3837	20.3494	22.1287	20.7497	23.1564	26.7089	26.0338	21.5643	20.3039	20.5835	24.2795	21.1398	20.2441	21.4527	22.9192	22.6402	27.0305	24.824	23.4067	22.073	21.1453	25.5893	23.3837	20.3494	22.1287	20.7497	23.1564	26.7089	26.0338	21.5643	20.3039	20.5835	24.2795	21.1398	20.2441	21.4527	22.9192	22.6402	27.0305	24.824	23.4067	22.073	21.1453	25.5893	23.3837	20.3494	22.1287	20.7497	23.1564	0.321552	-1.20987	1.84246	1.76913	0.561761	1.30972	2.24393	0.105373	0.676034	-2.1695	0.516235	0.321552	-1.20987	1.84246	1.76913	0.561761	1.30972	2.24393	0.105373	0.676034	-2.1695	0.516235
P13073	Cytochrome c oxidase subunit 4 isoform 1, mitochondrial [OS=Homo sapiens]	FALSE		1	21	1	19.6	3.60806e+07	23417906	7.98244e+06	2.31436e+06	1.98168e+06	4.07838e+06	3.5664e+06	2.04334e+06	2.27886e+06	1.3698e+07	3.65024e+06	4.21718e+07	1.11367e+07	1.62701e+07	4.09951e+06	1.80163e+06	1.97122e+07	7.59506e+06	3.58206e+06	2.93659e+06	5.63989e+06	4.849e+06	0.202108	0.694416	468	0.906897	0.412388	0.0424423	YES	YES	YES	YES	YES	YES	YES	YES	YES	YES	YES	YES	0	25.1047	24.4811	22.9284	21.1422	20.9183	21.9596	21.766	20.9625	21.1199	23.7075	21.7996	25.3298	23.4088	23.9557	21.967	20.7809	24.2326	22.8566	21.7724	21.4857	22.4272	22.2093	25.1047	24.4811	22.9284	21.1422	20.9183	21.9596	21.766	20.9625	21.1199	23.7075	21.7996	25.3298	23.4088	23.9557	21.967	20.7809	24.2326	22.8566	21.7724	21.4857	22.4272	22.2093	25.1047	24.4811	22.9284	21.1422	20.9183	21.9596	21.766	20.9625	21.1199	23.7075	21.7996	25.3298	23.4088	23.9557	21.967	20.7809	24.2326	22.8566	21.7724	21.4857	22.4272	22.2093	0.225057	-1.07229	1.02732	0.824837	-0.137422	2.27302	1.09059	0.809859	0.365829	-1.28023	0.409693	0.225057	-1.07229	1.02732	0.824837	-0.137422	2.27302	1.09059	0.809859	0.365829	-1.28023	0.409693
O43493	Trans-Golgi network integral membrane protein 2 [OS=Homo sapiens]	FALSE		10	479	10	45.9	1.857e+07	1.45526e+07	4.19374e+06	258310	118026	2.23834e+06	2.306e+06	466792	203789	1.64584e+06	1.25769e+06	7.28972e+06	6.15006e+06	5.01385e+06	1.27492e+06	888138	8.39598e+06	6.05489e+06	491580	2.08216e+06	437258	1.64729e+06	0.202209	0.6942	469	0.905412	0.735051	0.0431536	YES	YES	YES	YES	YES	YES	YES	YES	YES	YES	YES	YES	0	24.1465	23.7948	21.9998	17.9787	16.8487	21.094	21.137	18.8324	17.6367	20.6504	20.2623	22.7974	22.5522	22.2575	20.282	19.7604	23.0013	22.5297	18.9071	20.9896	18.7381	20.6517	24.1465	23.7948	21.9998	17.9787	16.8487	21.094	21.137	18.8324	17.6367	20.6504	20.2623	22.7974	22.5522	22.2575	20.282	19.7604	23.0013	22.5297	18.9071	20.9896	18.7381	20.6517	24.1465	23.7948	21.9998	17.9787	16.8487	21.094	21.137	18.8324	17.6367	20.6504	20.2623	22.7974	22.5522	22.2575	20.282	19.7604	23.0013	22.5297	18.9071	20.9896	18.7381	20.6517	-1.34904	-1.2426	0.257683	2.30323	2.91168	1.90727	1.39271	0.0746444	3.35293	-1.91227	0.389319	-1.34904	-1.2426	0.257683	2.30323	2.91168	1.90727	1.39271	0.0746444	3.35293	-1.91227	0.389319
P10321	HLA class I histocompatibility antigen, C alpha chain [OS=Homo sapiens]	FALSE		20	1050	9	40.6	2.83217e+06	4.29612e+06	198841	18299.9	24649.4	819951	186618	138066	183587	165522	461949	5.2923e+06	986448	334625	372446	54010.7	2166801	702746				269386	0.202299	0.694006	470	0.903889	0.943228	0.0438848	YES	YES	YES	YES	YES	YES	YES	YES				YES	3	21.4335	22.0346	17.6013	14.1595	14.5893	19.6452	17.5097	17.075	17.4861	17.3367	18.8174	22.3355	19.9119	18.3522	18.5067	15.721	21.0471	19.4226	#VALUE!	#VALUE!	#VALUE!	18.0393	21.4335	22.0346	17.6013	14.1595	14.5893	19.6452	17.5097	17.075	17.4861	17.3367	18.8174	22.3355	19.9119	18.3522	18.5067	15.721	21.0471	19.4226				18.0393	21.4335	22.0346	17.6013	14.1595	14.5893	19.6452	17.5097				18.8174	22.3355	19.9119	18.3522	18.5067	15.721	21.0471	19.4226				18.0393	0.901984	-2.12272	0.750928	4.34713	1.13169	1.40196	1.91292	#VALUE!	#VALUE!	#VALUE!	-0.778058	0.901984	-2.12272	0.750928	4.34713	1.13169	1.40196	1.91292				-0.778058
O94875	Sorbin and SH3 domain-containing protein 2 [OS=Homo sapiens]	FALSE		19	333	19	124	1.16301e+07	8.83601e+06	911888	169263	223217	2.83844e+06	474449	226602	542281	890963	1.21513e+06	1.19398e+07	6.09186e+06	2.0457e+06	660549	425873	6.05616e+06	2.01063e+06	310040	1.09294e+06	149499	1.39796e+06	0.203848	0.690694	471	0.908875	0.530042	0.0414958	YES	YES	YES	YES	YES	YES	YES	YES	YES	YES	YES	YES	0	23.4714	23.075	19.7985	17.3689	17.7681	21.4367	18.8559	17.7898	19.0487	19.765	20.2127	23.5093	22.5385	20.9642	19.3333	18.7001	22.53	20.9392	18.2421	20.0598	17.1898	20.4149	23.4714	23.075	19.7985	17.3689	17.7681	21.4367	18.8559	17.7898	19.0487	19.765	20.2127	23.5093	22.5385	20.9642	19.3333	18.7001	22.53	20.9392	18.2421	20.0598	17.1898	20.4149	23.4714	23.075	19.7985	17.3689	17.7681	21.4367	18.8559	17.7898	19.0487	19.765	20.2127	23.5093	22.5385	20.9642	19.3333	18.7001	22.53	20.9392	18.2421	20.0598	17.1898	20.4149	0.0379158	-0.536513	1.16567	1.9644	0.931981	1.0933	2.08332	0.452294	1.0111	-2.57523	0.202217	0.0379158	-0.536513	1.16567	1.9644	0.931981	1.0933	2.08332	0.452294	1.0111	-2.57523	0.202217
Q5TBK1	NEDD4-binding protein 2-like 1 [OS=Homo sapiens]	FALSE		4	25	4	29	965228	841761	1.20164e+06		175889	356757		382453	482870	1.3658e+06	60018.5	716961	351946	1.52832e+06	287999	90682.8		151980	321221	161269		107969	0.203905	0.690572	472	0.907206	-0.468945	0.0422943	YES	YES	YES	YES		YES			YES	YES		YES	4	19.8805	19.6831	20.1966	#VALUE!	17.4243	18.4446	#VALUE!	18.5449	18.8813	20.3813	15.8731	19.4515	18.425	20.5435	18.1357	16.4685	#VALUE!	17.2135	18.2932	17.2991	#VALUE!	16.7203	19.8805	19.6831	20.1966		17.4243	18.4446		18.5449	18.8813	20.3813	15.8731	19.4515	18.425	20.5435	18.1357	16.4685		17.2135	18.2932	17.2991		16.7203	19.8805	19.6831	20.1966		17.4243			18.5449	18.8813		15.8731	19.4515	18.425	20.5435		16.4685			18.2932	17.2991		16.7203	-0.428976	-1.25806	0.346935	#VALUE!	-0.955763	#VALUE!	#VALUE!	-0.251718	-1.58217	#VALUE!	0.847132	-0.428976	-1.25806	0.346935		-0.955763			-0.251718	-1.58217		0.847132
Q6WKZ4	Rab11 family-interacting protein 1 [OS=Homo sapiens]	FALSE		24	496	24	137.1	1.09344e+09	7.52672e+08	6.55988e+07	1.8976e+07	2.66494e+07	1.40436e+08	3.18756e+07	1.80795e+07	6.0835e+07	4.27093e+07	9.00441e+07	1.19489e+09	3.02554e+08	1.33553e+08	5.81003e+07	4.64127e+07	4.06663e+08	7.86639e+07	2.80119e+07	9.88116e+07	1.43896e+07	8.70157e+07	0.203922	0.690535	473	0.905363	0.436672	0.0431772	YES	YES	YES	YES	YES	YES	YES	YES	YES	YES	YES	YES	0	30.0262	29.4874	25.9672	24.1777	24.6676	27.0653	24.9259	24.1079	25.8584	25.348	26.4241	30.1542	28.1726	26.9928	25.792	25.468	28.5993	26.2292	24.7395	26.5582	23.7785	26.3748	30.0262	29.4874	25.9672	24.1777	24.6676	27.0653	24.9259	24.1079	25.8584	25.348	26.4241	30.1542	28.1726	26.9928	25.792	25.468	28.5993	26.2292	24.7395	26.5582	23.7785	26.3748	30.0262	29.4874	25.9672	24.1777	24.6676	27.0653	24.9259	24.1079	25.8584	25.348	26.4241	30.1542	28.1726	26.9928	25.792	25.468	28.5993	26.2292	24.7395	26.5582	23.7785	26.3748	0.128002	-1.31483	1.02567	1.61437	0.800417	1.53392	1.30325	0.631686	0.699779	-1.56952	-0.0493557	0.128002	-1.31483	1.02567	1.61437	0.800417	1.53392	1.30325	0.631686	0.699779	-1.56952	-0.0493557
Q9Y6W3	Calpain-7 [OS=Homo sapiens]	FALSE		45	1678	45	92.6	3.97931e+06	2.09903e+06	1.65479e+06		139820	185310	638747		336346	826761	170014	2.08119e+06	816214	1.80185e+06	213436	81817.2	384722	416116	176436		673955	154975	0.204223	0.689895	474	0.904787	-0.36761	0.0434537	YES	YES	YES	YES		YES	YES	YES			YES	YES	3	21.9241	21.0013	20.6582	#VALUE!	17.0932	17.4996	19.2849	#VALUE!	18.3596	19.6571	17.3753	20.989	19.6386	20.781	17.7034	16.3201	18.5535	18.6666	17.4288	#VALUE!	19.3623	17.2417	21.9241	21.0013	20.6582		17.0932	17.4996	19.2849		18.3596	19.6571	17.3753	20.989	19.6386	20.781	17.7034	16.3201	18.5535	18.6666	17.4288		19.3623	17.2417	21.9241	21.0013	20.6582		17.0932	17.4996	19.2849			19.6571	17.3753	20.989	19.6386	20.781		16.3201	18.5535	18.6666			19.3623	17.2417	-0.935113	-1.3627	0.122834	#VALUE!	-0.773091	1.05388	-0.618257	#VALUE!	#VALUE!	-0.294818	-0.133614	-0.935113	-1.3627	0.122834		-0.773091	1.05388	-0.618257			-0.294818	-0.133614
Q9Y450	HBS1-like protein [OS=Homo sapiens]	FALSE		5	22	5	75.4	1.67911e+06		450854	11441.2	59995.6	71800	247523	220641	231962	396429	192416		106667	317837	25076.9	23825.2	103714	59809.5	212133	284969	287230	14599.7	0.204395	0.689531	475	0.903639	-0.685342	0.044005	YES			YES	YES	YES	YES	YES	YES	YES	YES	YES	2	20.6793	#VALUE!	18.7823	13.482	15.8726	16.1317	17.9172	17.7513	17.8235	18.5967	17.5539	#VALUE!	16.7028	18.2779	14.6141	14.5402	16.6622	15.8681	17.6946	18.1204	18.1318	13.8337	20.6793		18.7823	13.482	15.8726	16.1317	17.9172	17.7513	17.8235	18.5967	17.5539		16.7028	18.2779	14.6141	14.5402	16.6622	15.8681	17.6946	18.1204	18.1318	13.8337			18.7823	13.482	15.8726	16.1317	17.9172	17.7513	17.8235	18.5967	17.5539			18.2779	14.6141	14.5402	16.6622	15.8681	17.6946	18.1204	18.1318	13.8337	#VALUE!	#VALUE!	-0.504373	1.13212	-1.33237	0.53055	-2.04912	-0.0567329	0.296919	-0.464857	-3.72021			-0.504373	1.13212	-1.33237	0.53055	-2.04912	-0.0567329	0.296919	-0.464857	-3.72021
P22061	Protein-L-isoaspartate(D-aspartate) O-methyltransferase [OS=Homo sapiens]	FALSE		15	831	15	24.6	7.69222e+08	5.08191e+08	5.37923e+07	1.23915e+07	6.97306e+06	1.5519e+08	1.87599e+07	1.3253e+07	2.15405e+07	4.55224e+07	3.08424e+07	9.68261e+08	3.02382e+08	1.17379e+08	5.71208e+07	2.3277e+07	4.35491e+08	6.1179e+07	1.74749e+07	2.62646e+07	8.20682e+06	3.03159e+07	0.204706	0.688869	476	0.903115	0.548628	0.0442568	YES	YES	YES	YES	YES	YES	YES	YES	YES	YES	YES	YES	0	29.5188	28.9208	25.6809	23.5629	22.7334	27.2095	24.1611	23.6598	24.3606	25.4401	24.8784	29.8508	28.1718	26.8066	25.7675	24.4724	28.6981	25.8665	24.0588	24.6466	22.9684	24.8536	29.5188	28.9208	25.6809	23.5629	22.7334	27.2095	24.1611	23.6598	24.3606	25.4401	24.8784	29.8508	28.1718	26.8066	25.7675	24.4724	28.6981	25.8665	24.0588	24.6466	22.9684	24.8536	29.5188	28.9208	25.6809	23.5629	22.7334	27.2095	24.1611	23.6598	24.3606	25.4401	24.8784	29.8508	28.1718	26.8066	25.7675	24.4724	28.6981	25.8665	24.0588	24.6466	22.9684	24.8536	0.331997	-0.748998	1.1257	2.20466	1.73904	1.48861	1.70539	0.398963	0.286067	-2.47168	-0.0248399	0.331997	-0.748998	1.1257	2.20466	1.73904	1.48861	1.70539	0.398963	0.286067	-2.47168	-0.0248399
Q9GZZ1	N-alpha-acetyltransferase 50 [OS=Homo sapiens]	FALSE		4	54	4	19.4	2.01619e+06	901563	16860.5		5086.68	104240		19247.2	14354	8661.8	87971.8	996072	198934	113061	14762.9	13819.9	409860	21888.2	33947.6	110346	86512	30453.9	0.205475	0.687241	477	0.904606	0.946224	0.0435404	YES	YES	YES	YES		YES	YES		YES	YES	YES	YES	2	20.9432	19.7821	14.0414	#VALUE!	12.3125	16.6696	#VALUE!	14.2324	13.8092	13.0805	16.4248	19.9259	17.6019	16.7867	13.8497	13.7545	18.6448	14.4179	15.051	16.7517	16.4006	14.8943	20.9432	19.7821	14.0414		12.3125	16.6696		14.2324	13.8092	13.0805	16.4248	19.9259	17.6019	16.7867	13.8497	13.7545	18.6448	14.4179	15.051	16.7517	16.4006	14.8943	20.9432	19.7821	14.0414		12.3125	16.6696		14.2324	13.8092	13.0805	16.4248	19.9259	17.6019	16.7867		13.7545	18.6448		15.051	16.7517	16.4006	14.8943	-1.01731	-2.18014	2.74538	#VALUE!	1.44195	1.97522	#VALUE!	0.818657	2.94251	3.32016	-1.53042	-1.01731	-2.18014	2.74538		1.44195	1.97522		0.818657	2.94251	3.32016	-1.53042
O00244	Copper transport protein ATOX1 [OS=Homo sapiens]	FALSE		3	40	3	7.4	4.75239e+08	3.09504e+08	4.53183e+07	9.28392e+06	1.15702e+07	5.74771e+07	2.93781e+07	8.62657e+06	1.90053e+07	7.25204e+07	3.41348e+07	4.86368e+08	1.03448e+08	1.00012e+08	3.25887e+07	2.08969e+07	1.64754e+08	8.09386e+07	1.20957e+07	2.95453e+07	2.16623e+07	5.39828e+07	0.205631	0.686912	478	0.903399	0.480215	0.0441204	YES	YES	YES	YES	YES	YES	YES	YES	YES	YES	YES	YES	0	28.8241	28.2054	25.4336	23.1463	23.4639	25.7765	24.8082	23.0404	24.1799	26.1119	25.0247	28.8575	26.6243	26.5756	24.9579	24.3168	27.2957	26.2703	23.528	24.8164	24.3687	25.686	28.8241	28.2054	25.4336	23.1463	23.4639	25.7765	24.8082	23.0404	24.1799	26.1119	25.0247	28.8575	26.6243	26.5756	24.9579	24.3168	27.2957	26.2703	23.528	24.8164	24.3687	25.686	28.8241	28.2054	25.4336	23.1463	23.4639	25.7765	24.8082	23.0404	24.1799	26.1119	25.0247	28.8575	26.6243	26.5756	24.9579	24.3168	27.2957	26.2703	23.528	24.8164	24.3687	25.686	0.0333929	-1.58105	1.14201	1.81157	0.852878	1.51925	1.46209	0.487631	0.636528	-1.7432	0.661257	0.0333929	-1.58105	1.14201	1.81157	0.852878	1.51925	1.46209	0.487631	0.636528	-1.7432	0.661257
Q96EY5	Multivesicular body subunit 12A [OS=Homo sapiens]	FALSE		9	321	9	28.8	3.39612e+07	2.36755e+07		115591	175249	4.3791e+06	520084	653848	577086	1.32091e+06	1.30081e+06	2.39275e+07	6.70163e+06	3.09969e+06	1.82972e+06	282106	8.48458e+06	2.21526e+06	1.31575e+06	375606	2968772	1.26566e+06	0.206681	0.684699	479	0.906118	0.690832	0.0428152	YES	YES	YES		YES	YES	YES	YES	YES	YES	YES	YES	1	25.0174	24.4969	#VALUE!	16.8187	17.419	22.0622	18.9884	19.3186	19.1384	20.3331	20.311	24.5122	22.6761	21.5637	20.8032	18.1059	23.0164	21.079	20.3275	18.5189	21.5014	20.2715	25.0174	24.4969		16.8187	17.419	22.0622	18.9884	19.3186	19.1384	20.3331	20.311	24.5122	22.6761	21.5637	20.8032	18.1059	23.0164	21.079	20.3275	18.5189	21.5014	20.2715	25.0174	24.4969		16.8187	17.419	22.0622	18.9884	19.3186	19.1384	20.3331	20.311	24.5122	22.6761		20.8032	18.1059	23.0164	21.079	20.3275	18.5189	21.5014	20.2715	-0.505216	-1.82081	#VALUE!	3.98452	0.686836	0.954208	2.09066	1.00886	-0.619566	1.16834	-0.0395174	-0.505216	-1.82081		3.98452	0.686836	0.954208	2.09066	1.00886	-0.619566	1.16834	-0.0395174
P54577	Tyrosine--tRNA ligase, cytoplasmic [OS=Homo sapiens]	FALSE		24	802	24	59.1	5.02953e+06	1.07908e+07	4.64626e+06	458214	470077	2.49024e+06	3.13243e+06	1.29877e+06	861509	1.36924e+06	3.3545e+06	4.52142e+06	4.11372e+06	5.13791e+06	2.06912e+06	1.18983e+06	5.91673e+06	3.72412e+06	1.51508e+06	1.91955e+06	1.03683e+06	3.04853e+06	0.206863	0.684318	480	0.905024	0.404721	0.04334	YES	YES	YES	YES	YES	YES	YES	YES	YES	YES	YES	YES	0	22.262	23.3633	22.1476	18.8057	18.8425	21.2479	21.5789	20.3087	19.7165	20.3849	21.6777	22.1083	21.972	22.2928	20.9806	20.1823	22.4964	21.8285	20.531	20.8723	19.9838	21.5397	22.262	23.3633	22.1476	18.8057	18.8425	21.2479	21.5789	20.3087	19.7165	20.3849	21.6777	22.1083	21.972	22.2928	20.9806	20.1823	22.4964	21.8285	20.531	20.8723	19.9838	21.5397	22.262	23.3633	22.1476	18.8057	18.8425	21.2479	21.5789	20.3087	19.7165	20.3849	21.6777	22.1083	21.972	22.2928	20.9806	20.1823	22.4964	21.8285	20.531	20.8723	19.9838	21.5397	-0.153646	-1.39128	0.145113	2.17492	1.33979	1.24852	0.249618	0.222249	1.15583	-0.401196	-0.137984	-0.153646	-1.39128	0.145113	2.17492	1.33979	1.24852	0.249618	0.222249	1.15583	-0.401196	-0.137984
O95881	Thioredoxin domain-containing protein 12 [OS=Homo sapiens]	FALSE		8	40	8	19.2	4.2769e+06	4.195e+06		4513.67	9680.64	551874			16029.3	17917.3	3905.32	5.39116e+06	677811	374697	26303.4	22461.3	1.20803e+06			306835	8716.28	28957.1	0.20751	0.682961	481	0.905968	1.08765	0.042887	YES	YES	YES		YES	YES	YES			YES	YES	YES	3	22.0281	22.0002	#VALUE!	12.1401	13.2409	19.074	#VALUE!	#VALUE!	13.9684	14.1291	11.9312	22.3622	19.3705	18.5154	14.683	14.4552	20.2042	#VALUE!	#VALUE!	18.2271	13.0895	14.8216	22.0281	22.0002		12.1401	13.2409	19.074			13.9684	14.1291	11.9312	22.3622	19.3705	18.5154	14.683	14.4552	20.2042			18.2271	13.0895	14.8216	22.0281	22.0002		12.1401	13.2409	19.074			13.9684	14.1291	11.9312	22.3622	19.3705		14.683	14.4552	20.2042			18.2271	13.0895	14.8216	0.33403	-2.62971	#VALUE!	2.54288	1.21427	1.13024	#VALUE!	#VALUE!	4.25867	-1.03957	2.8904	0.33403	-2.62971		2.54288	1.21427	1.13024			4.25867	-1.03957	2.8904
O43242	26S proteasome non-ATPase regulatory subunit 3 [OS=Homo sapiens]	FALSE		16	231	16	60.9	5.70235e+07	3.96529e+07	744007	141162	103193	7.82139e+06	76985.1	286968	722377	1.07981e+06	2.50364e+06	3.60957e+07	8.81141e+06	1.59485e+06	1.2853e+06	653272	1.5329e+07	9.80519e+06	175092	2.70908e+06	296390	3.05844e+06	0.20803	0.681874	482	0.906354	1.0637	0.0427021	YES	YES	YES	YES	YES	YES	YES	YES	YES	YES	YES	YES	0	25.7651	25.2409	19.505	17.107	16.655	22.899	16.2323	18.1305	19.4624	20.0423	21.2556	25.1053	23.0709	20.605	20.2937	19.3173	23.8698	23.2251	17.4178	21.3694	18.1771	21.5444	25.7651	25.2409	19.505	17.107	16.655	22.899	16.2323	18.1305	19.4624	20.0423	21.2556	25.1053	23.0709	20.605	20.2937	19.3173	23.8698	23.2251	17.4178	21.3694	18.1771	21.5444	25.7651	25.2409	19.505	17.107	16.655	22.899	16.2323	18.1305	19.4624	20.0423	21.2556	25.1053	23.0709	20.605	20.2937	19.3173	23.8698	23.2251	17.4178	21.3694	18.1771	21.5444	-0.659731	-2.16998	1.10003	3.18667	2.66233	0.97077	6.99282	-0.712778	1.90698	-1.8652	0.28877	-0.659731	-2.16998	1.10003	3.18667	2.66233	0.97077	6.99282	-0.712778	1.90698	-1.8652	0.28877
P29218	Inositol monophosphatase 1 [OS=Homo sapiens]	FALSE		9	274	9	30.2	3.67532e+07	2.26291e+07	2.31952e+06	722431	157760	4.619e+06	768551	215623	1.17181e+06	675230	1.97952e+06	3.84311e+07	1.03453e+07	2.8204e+06	2.28726e+06	873612	2.28029e+07	1.82228e+06	538262	6.30501e+06	96673.8	1.48779e+06	0.208251	0.681412	483	0.90544	0.675429	0.0431401	YES	YES	YES	YES	YES	YES	YES	YES	YES	YES	YES	YES	0	25.1314	24.4317	21.1454	19.4625	17.2674	22.1391	19.5518	17.7182	20.1603	19.365	20.9167	25.1958	23.3025	21.4275	21.1252	19.7366	24.4427	20.7973	19.038	22.5881	16.5608	20.5047	25.1314	24.4317	21.1454	19.4625	17.2674	22.1391	19.5518	17.7182	20.1603	19.365	20.9167	25.1958	23.3025	21.4275	21.1252	19.7366	24.4427	20.7973	19.038	22.5881	16.5608	20.5047	25.1314	24.4317	21.1454	19.4625	17.2674	22.1391	19.5518	17.7182	20.1603	19.365	20.9167	25.1958	23.3025	21.4275	21.1252	19.7366	24.4427	20.7973	19.038	22.5881	16.5608	20.5047	0.0644054	-1.1292	0.282073	1.66269	2.46927	2.30357	1.24553	1.3198	2.42776	-2.80418	-0.411985	0.0644054	-1.1292	0.282073	1.66269	2.46927	2.30357	1.24553	1.3198	2.42776	-2.80418	-0.411985
P16444	Dipeptidase 1 [OS=Homo sapiens]	FALSE		5	76	5	45.6	5.66554e+06	4.38982e+06		76976.2		4.74927e+06	150631		102865	116332	516155	7.49498e+06	1.32691e+06			97029.1	4.41273e+06	471812	243276	361014	425945	995205	0.209204	0.679431	484	0.907702	0.692812	0.0420566	YES	YES	YES				YES	YES		YES	YES	YES	4	22.4338	22.0657	#VALUE!	16.2321	#VALUE!	22.1793	17.2007	#VALUE!	16.6504	16.8279	18.9774	22.8375	20.3396	#VALUE!	#VALUE!	16.5661	22.0732	18.8479	17.8922	18.4617	18.7003	19.9246	22.4338	22.0657		16.2321		22.1793	17.2007		16.6504	16.8279	18.9774	22.8375	20.3396			16.5661	22.0732	18.8479	17.8922	18.4617	18.7003	19.9246	22.4338	22.0657				22.1793	17.2007		16.6504	16.8279	18.9774	22.8375	20.3396				22.0732	18.8479		18.4617	18.7003	19.9246	0.40371	-1.72609	#VALUE!	#VALUE!	#VALUE!	-0.106034	1.64719	#VALUE!	1.81131	1.87241	0.947189	0.40371	-1.72609				-0.106034	1.64719		1.81131	1.87241	0.947189
O75165	DnaJ homolog subfamily C member 13 [OS=Homo sapiens]	FALSE		6	45	6	254.3			340438	58143.4	391148				194983	23229.8	2.02657e+06			408872	331580	217834	290411	586236	9488.08	959138	5193630	1.29291e+06	0.209411	0.679	485	0.906728	1.89767	0.0425228	YES			YES	YES	YES				YES	YES	YES	5	#VALUE!	#VALUE!	18.377	15.8273	18.5774	#VALUE!	#VALUE!	#VALUE!	17.573	14.5037	20.9506	#VALUE!	#VALUE!	18.6413	18.339	17.7329	18.1477	19.1611	13.2119	19.8714	22.3083	20.3022			18.377	15.8273	18.5774				17.573	14.5037	20.9506			18.6413	18.339	17.7329	18.1477	19.1611	13.2119	19.8714	22.3083	20.3022			18.377	15.8273	18.5774				17.573	14.5037	20.9506			18.6413	18.339	17.7329				19.8714	22.3083	20.3022	#VALUE!	#VALUE!	0.264259	2.51167	-0.844482	#VALUE!	#VALUE!	#VALUE!	2.29839	7.80463	-0.648413			0.264259	2.51167	-0.844482				2.29839	7.80463	-0.648413
Q96D31	Calcium release-activated calcium channel protein 1 [OS=Homo sapiens]	FALSE		5	235	5	32.6	1.707e+06	758509	160577	19719	26967.1	421805	147948	88516	105829		115553	803489	381391	423107	251757	37776.6		444947	42861.1	266418		245551	0.209707	0.678388	486	0.90614	0.71568	0.0428048	YES	YES	YES	YES	YES	YES		YES	YES	YES		YES	2	20.703	19.5328	17.2929	14.2673	14.7189	18.6862	17.1747	16.4337	16.6914	#VALUE!	16.8182	19.6159	18.5409	18.6907	17.9417	15.2052	#VALUE!	18.7633	15.3874	18.0233	#VALUE!	17.9057	20.703	19.5328	17.2929	14.2673	14.7189	18.6862	17.1747	16.4337	16.6914		16.8182	19.6159	18.5409	18.6907	17.9417	15.2052		18.7633	15.3874	18.0233		17.9057	20.703	19.5328	17.2929	14.2673	14.7189		17.1747	16.4337	16.6914		16.8182	19.6159	18.5409	18.6907	17.9417	15.2052		18.7633	15.3874	18.0233		17.9057	-1.08711	-0.991897	1.39776	3.67437	0.486294	#VALUE!	1.58855	-1.04627	1.33196	#VALUE!	1.08748	-1.08711	-0.991897	1.39776	3.67437	0.486294		1.58855	-1.04627	1.33196		1.08748
P67870	Casein kinase II subunit beta [OS=Homo sapiens]	FALSE		3	8	3	24.9	1.22787e+08	7.88083e+07	1.79471e+07	3.40314e+06	5.19525e+06	3.11129e+07	8.69945e+06	3.43194e+06	5.03211e+06	2.05333e+07	8.38561e+06	1.50375e+08	3.43995e+07	3.34811e+07	9.74826e+06	5.62672e+06	5.77422e+07	2.36437e+07	5.97385e+06	7.24637e+06	6.88812e+06	1.30896e+07	0.209863	0.678063	487	0.904955	0.396035	0.043373	YES	YES	YES	YES	YES	YES	YES	YES	YES	YES	YES	YES	0	26.8716	26.2318	24.0972	21.6984	22.3088	24.891	23.0525	21.7106	22.2627	24.2915	22.9995	27.164	25.0359	24.9968	23.2167	22.4239	25.7831	24.495	22.5102	22.7888	22.7157	23.6419	26.8716	26.2318	24.0972	21.6984	22.3088	24.891	23.0525	21.7106	22.2627	24.2915	22.9995	27.164	25.0359	24.9968	23.2167	22.4239	25.7831	24.495	22.5102	22.7888	22.7157	23.6419	26.8716	26.2318	24.0972	21.6984	22.3088	24.891	23.0525	21.7106	22.2627	24.2915	22.9995	27.164	25.0359	24.9968	23.2167	22.4239	25.7831	24.495	22.5102	22.7888	22.7157	23.6419	0.292402	-1.19596	0.899597	1.51828	0.115103	0.892115	1.44246	0.799636	0.526095	-1.57578	0.642434	0.292402	-1.19596	0.899597	1.51828	0.115103	0.892115	1.44246	0.799636	0.526095	-1.57578	0.642434
Q15796	Mothers against decapentaplegic homolog 2 [OS=Homo sapiens]	FALSE		6	98	6	52.3	1.82996e+07	2.93561e+06	1.68442e+07	2.30315e+06	5.57995e+06	7.45815e+06	9.60713e+06	7.47461e+06	8.81941e+06	1.66536e+07	3.97859e+06	7.2739e+06	2.16191e+06	2.00563e+07	4.39947e+06	4.05386e+06	2.03695e+06	9.22828e+06	7.19581e+06	7.19826e+06	1.32674e+07	4.7619e+06	0.210062	0.677653	488	0.903954	-0.308618	0.0438535	YES	YES	YES	YES	YES	YES	YES	YES	YES	YES	YES	YES	0	24.1253	21.4852	24.0058	21.1352	22.4118	22.8304	23.1957	22.8336	23.0723	23.9893	21.9238	22.7943	21.0439	24.2576	22.0689	21.9509	20.958	23.1376	22.7787	22.7792	23.6614	22.1831	24.1253	21.4852	24.0058	21.1352	22.4118	22.8304	23.1957	22.8336	23.0723	23.9893	21.9238	22.7943	21.0439	24.2576	22.0689	21.9509	20.958	23.1376	22.7787	22.7792	23.6614	22.1831	24.1253	21.4852	24.0058	21.1352	22.4118	22.8304	23.1957	22.8336	23.0723	23.9893	21.9238	22.7943	21.0439	24.2576	22.0689	21.9509	20.958	23.1376	22.7787	22.7792	23.6614	22.1831	-1.33101	-0.441353	0.251799	0.933725	-0.460955	-1.87241	-0.0580451	-0.0548408	-0.293034	-0.327953	0.259281	-1.33101	-0.441353	0.251799	0.933725	-0.460955	-1.87241	-0.0580451	-0.0548408	-0.293034	-0.327953	0.259281
P35080	Profilin-2 [OS=Homo sapiens]	FALSE		4	71	4	15	4.8807e+07	3.94089e+07	2.21508e+07	409364	1.3481e+07	3.06543e+06	4.04215e+06	1.73505e+06	2.30189e+06	1.55934e+07	1.49412e+07	4.11457e+07	1.68467e+07	2.95852e+07	1.83805e+06	2.20838e+07	3.42715e+06	9.91092e+06	4.63094e+07	3.79315e+06	5.36614e+06	1.90027e+07	0.210612	0.676517	489	0.904469	0.685953	0.0436062	YES	YES	YES	YES	YES	YES	YES	YES	YES	YES	YES	YES	0	25.5406	25.232	24.4009	18.643	23.6844	21.5477	21.9467	20.7265	21.1344	23.8944	23.8328	25.2942	24.006	24.8184	20.8097	24.3965	21.7086	23.2406	25.4648	21.855	22.3555	24.1797	25.5406	25.232	24.4009	18.643	23.6844	21.5477	21.9467	20.7265	21.1344	23.8944	23.8328	25.2942	24.006	24.8184	20.8097	24.3965	21.7086	23.2406	25.4648	21.855	22.3555	24.1797	25.5406	25.232	24.4009	18.643	23.6844	21.5477	21.9467	20.7265	21.1344	23.8944	23.8328	25.2942	24.006	24.8184	20.8097	24.3965	21.7086	23.2406	25.4648	21.855	22.3555	24.1797	-0.246346	-1.22606	0.417518	2.16672	0.712066	0.160919	1.2939	4.73825	0.720577	-1.53898	0.346907	-0.246346	-1.22606	0.417518	2.16672	0.712066	0.160919	1.2939	4.73825	0.720577	-1.53898	0.346907
P61923	Coatomer subunit zeta-1 [OS=Homo sapiens]	FALSE		4	66	4	20.2	5.26276e+07	3.05226e+07	5.16243e+06	442216	1.05283e+06	5.13915e+06	2.10547e+06	1.13293e+06	1.64194e+06	1.29292e+06	3.74081e+06	2.59486e+07	1.02508e+07	8.43744e+06	2.23393e+06	1.92397e+06	1.2377e+07	6.81996e+06	1469969	1.58029e+06	1.28718e+06	4.97144e+06	0.21071	0.676314	490	0.903044	0.455377	0.0442909	YES	YES	YES	YES	YES	YES	YES	YES	YES	YES	YES	YES	0	25.6493	24.8634	22.2996	18.7544	20.0058	22.2931	21.0057	20.1116	20.647	20.3022	21.8349	24.6292	23.2892	23.0084	21.0912	20.8757	23.5612	22.7013	20.4874	20.5918	20.2958	22.2452	25.6493	24.8634	22.2996	18.7544	20.0058	22.2931	21.0057	20.1116	20.647	20.3022	21.8349	24.6292	23.2892	23.0084	21.0912	20.8757	23.5612	22.7013	20.4874	20.5918	20.2958	22.2452	25.6493	24.8634	22.2996	18.7544	20.0058	22.2931	21.0057	20.1116	20.647	20.3022	21.8349	24.6292	23.2892	23.0084	21.0912	20.8757	23.5612	22.7013	20.4874	20.5918	20.2958	22.2452	-1.02016	-1.57413	0.708755	2.33676	0.869821	1.26806	1.69562	0.375729	-0.0552154	-0.00641658	0.410311	-1.02016	-1.57413	0.708755	2.33676	0.869821	1.26806	1.69562	0.375729	-0.0552154	-0.00641658	0.410311
Q9Y3E7	Charged multivesicular body protein 3 [OS=Homo sapiens]	FALSE		9	443	9	25.1	9.07786e+06	6.74143e+06	3.26644e+06	48792.9		984296		96656.7	293404	184956	407311	6.21645e+06	1.59892e+06	1.25054e+06	746812	184208	4.0218e+06	1.41961e+06	385917	1.71176e+06	247812	864076	0.211015	0.675686	491	0.90251	0.889806	0.0445479	YES	YES	YES	YES	YES		YES		YES	YES	YES	YES	2	23.1139	22.6846	21.6393	15.5744	#VALUE!	19.9087	#VALUE!	16.5606	18.1625	17.4968	18.6358	22.5677	20.6087	20.2541	19.5104	17.491	21.9394	20.4371	18.5579	20.707	17.9189	19.7208	23.1139	22.6846	21.6393	15.5744		19.9087		16.5606	18.1625	17.4968	18.6358	22.5677	20.6087	20.2541	19.5104	17.491	21.9394	20.4371	18.5579	20.707	17.9189	19.7208	23.1139	22.6846	21.6393	15.5744		19.9087		16.5606	18.1625	17.4968	18.6358	22.5677	20.6087	20.2541	19.5104		21.9394		18.5579	20.707	17.9189	19.7208	-0.546262	-2.07596	-1.38517	3.936	#VALUE!	2.03068	#VALUE!	1.99735	2.54452	0.422066	1.08503	-0.546262	-2.07596	-1.38517	3.936		2.03068		1.99735	2.54452	0.422066	1.08503
P08865	Small ribosomal subunit protein uS2 [OS=Homo sapiens]	FALSE		14	557	14	32.8	4.14886e+06	5.52678e+06	1.25e+07	72875.2	416458	1.1514e+06	674350	170434	243185	343747	381393	1.46145e+06	1.68638e+06	4.25656e+06	309470	658993	2.75959e+06	896735	768431	1.46554e+06	1.25121e+06	639577	0.21141	0.674874	492	0.902361	0.6384	0.0446195	YES	YES	YES	YES	YES	YES	YES	YES	YES	YES	YES	YES	0	21.9843	22.398	23.5754	16.1531	18.6678	20.135	19.3631	17.3789	17.8917	18.391	18.5409	20.479	20.6855	22.0213	18.2394	19.3299	21.396	19.7743	19.5516	20.483	20.2549	19.2868	21.9843	22.398	23.5754	16.1531	18.6678	20.135	19.3631	17.3789	17.8917	18.391	18.5409	20.479	20.6855	22.0213	18.2394	19.3299	21.396	19.7743	19.5516	20.483	20.2549	19.2868	21.9843	22.398	23.5754	16.1531	18.6678	20.135	19.3631	17.3789	17.8917	18.391	18.5409	20.479	20.6855	22.0213	18.2394	19.3299	21.396	19.7743	19.5516	20.483	20.2549	19.2868	-1.50531	-1.71251	-1.55417	2.0863	0.662091	1.26106	0.411183	2.1727	2.5913	1.86391	0.74584	-1.50531	-1.71251	-1.55417	2.0863	0.662091	1.26106	0.411183	2.1727	2.5913	1.86391	0.74584
P27824	Calnexin [OS=Homo sapiens]	FALSE		31	941	31	67.5	3.48307e+07	2.57926e+07	997626	197659		6.216e+06	137901	25042.8	918110	885439	1.68205e+06	3.11809e+07	6.60059e+06	2.52729e+06	1.15394e+06		1.2399e+07	1.19887e+06	38522.7	690007		1.93634e+06	0.211897	0.673876	493	0.902603	0.698779	0.0445032	YES	YES	YES	YES	YES		YES	YES	YES	YES		YES	2	25.0539	24.6205	19.9281	17.5927	#VALUE!	22.5676	17.0733	14.6121	19.8083	19.756	20.6818	24.8942	22.6542	21.2692	20.1381	#VALUE!	23.5637	20.1932	15.2334	19.3963	#VALUE!	20.8849	25.0539	24.6205	19.9281	17.5927		22.5676	17.0733	14.6121	19.8083	19.756	20.6818	24.8942	22.6542	21.2692	20.1381		23.5637	20.1932	15.2334	19.3963		20.8849	25.0539	24.6205	19.9281	17.5927		22.5676	17.0733	14.6121	19.8083		20.6818	24.8942	22.6542	21.2692	20.1381		23.5637	20.1932	15.2334	19.3963		20.8849	-0.159699	-1.96629	1.34102	2.54548	#VALUE!	0.996169	3.11997	0.621311	-0.412055	#VALUE!	0.203113	-0.159699	-1.96629	1.34102	2.54548		0.996169	3.11997	0.621311	-0.412055		0.203113
Q9Y265	RuvB-like 1 [OS=Homo sapiens]	FALSE		12	175	12	50.2	3.95869e+06	2.13407e+06	1.83522e+06		411680	2.05442e+06	965641	172695	749361		1.00577e+06	2.19524e+06	1.59953e+06	3.08031e+06		937589	5.68787e+06	774335	199933			2.99154e+06	0.211997	0.67367	494	0.901203	0.450307	0.0451775	YES	YES	YES	YES		YES	YES	YES	YES			YES	3	21.9166	21.0252	20.8075	#VALUE!	18.6512	20.9703	19.8811	17.3979	19.5153	#VALUE!	19.9399	21.0659	20.6092	21.5546	#VALUE!	19.8386	22.4395	19.5626	17.6092	#VALUE!	#VALUE!	21.5125	21.9166	21.0252	20.8075		18.6512	20.9703	19.8811	17.3979	19.5153		19.9399	21.0659	20.6092	21.5546		19.8386	22.4395	19.5626	17.6092			21.5125	21.9166	21.0252	20.8075		18.6512	20.9703	19.8811	17.3979			19.9399	21.0659	20.6092	21.5546		19.8386	22.4395	19.5626	17.6092			21.5125	-0.850645	-0.415962	0.747124	#VALUE!	1.18743	1.46916	-0.31853	0.211293	#VALUE!	#VALUE!	1.57259	-0.850645	-0.415962	0.747124		1.18743	1.46916	-0.31853	0.211293			1.57259
Q9Y6G9	Cytoplasmic dynein 1 light intermediate chain 1 [OS=Homo sapiens]	FALSE		4	48	4	56.5	6.5378e+06	4.79349e+06		173448	59984.4	2.38099e+06		60395.8	324005		1.10299e+06	9.86983e+06	6.548e+06		90408.1	173024	5.09474e+06		120465	381870	2.00056e+06	700975	0.212269	0.673114	495	0.900535	0.413645	0.0454995	YES	YES	YES		YES	YES	YES		YES	YES		YES	3	22.6404	22.1926	#VALUE!	17.4041	15.8723	21.1831	#VALUE!	15.8822	18.3057	#VALUE!	20.073	23.2346	22.6426	#VALUE!	16.4642	17.4006	22.2806	#VALUE!	16.8783	18.5427	20.932	19.419	22.6404	22.1926		17.4041	15.8723	21.1831		15.8822	18.3057		20.073	23.2346	22.6426		16.4642	17.4006	22.2806		16.8783	18.5427	20.932	19.419	22.6404	22.1926		17.4041	15.8723	21.1831		15.8822	18.3057		20.073	23.2346	22.6426		16.4642	17.4006	22.2806		16.8783	18.5427		19.419	0.59422	0.449978	#VALUE!	-0.939978	1.52831	1.09745	#VALUE!	0.9961	0.237065	#VALUE!	-0.653988	0.59422	0.449978		-0.939978	1.52831	1.09745		0.9961	0.237065		-0.653988
Q9HB71	Calcyclin-binding protein [OS=Homo sapiens]	FALSE		7	78	7	26.2	5.47847e+07	3.51582e+07	1.54144e+06	335798	302085	9.22317e+06	414141	238842	863750	580457	1.59228e+06	4.84043e+07	7.60435e+06	3.43255e+06	1.43453e+06	1.06959e+06	1.97511e+07	1.4124e+06	627027	1.24438e+06	172454	2.36529e+06	0.21252	0.672601	496	0.899781	0.572186	0.045863	YES	YES	YES	YES	YES	YES	YES	YES	YES	YES	YES	YES	0	25.7073	25.0674	20.5558	18.3572	18.2046	23.1368	18.6598	17.8657	19.7203	19.1468	20.6027	25.5286	22.8584	21.7108	20.4521	20.0286	24.2354	20.4297	19.2582	20.247	17.3958	21.1736	25.7073	25.0674	20.5558	18.3572	18.2046	23.1368	18.6598	17.8657	19.7203	19.1468	20.6027	25.5286	22.8584	21.7108	20.4521	20.0286	24.2354	20.4297	19.2582	20.247	17.3958	21.1736	25.7073	25.0674	20.5558	18.3572	18.2046	23.1368	18.6598	17.8657	19.7203	19.1468	20.6027	25.5286	22.8584	21.7108	20.4521	20.0286	24.2354	20.4297	19.2582	20.247	17.3958	21.1736	-0.178636	-2.20896	1.155	2.09491	1.82403	1.0986	1.76996	1.39247	0.526737	-1.75098	0.570919	-0.178636	-2.20896	1.155	2.09491	1.82403	1.0986	1.76996	1.39247	0.526737	-1.75098	0.570919
Q9UMY4	Sorting nexin-12 [OS=Homo sapiens]	FALSE		6	122	5	18.9	1.62541e+08	1.14473e+08	2.52524e+07	6.83554e+06	2.91721e+06	4.20736e+07	6.64967e+06	4.26793e+06	9.81769e+06	1.23114e+07	1.8938e+07	1.25278e+08	4.42874e+07	5.05835e+07	1.04295e+07	5.8477e+06	9.6525e+07	1.7263e+07	4.65611e+06	1.65613e+07	8.72228e+06	1.81747e+07	0.212553	0.672533	497	0.898111	0.342459	0.04667	YES	YES	YES	YES	YES	YES	YES	YES	YES	YES	YES	YES	0	27.2762	26.7704	24.5899	22.7046	21.4762	25.3264	22.6649	22.0251	23.227	23.5535	24.1748	26.9006	25.4004	25.5922	23.3142	22.4794	26.5244	24.0412	22.1507	23.9813	23.0563	24.1154	27.2762	26.7704	24.5899	22.7046	21.4762	25.3264	22.6649	22.0251	23.227	23.5535	24.1748	26.9006	25.4004	25.5922	23.3142	22.4794	26.5244	24.0412	22.1507	23.9813	23.0563	24.1154	27.2762	26.7704	24.5899	22.7046	21.4762	25.3264	22.6649	22.0251	23.227	23.5535	24.1748	26.9006	25.4004	25.5922	23.3142	22.4794	26.5244	24.0412	22.1507	23.9813	23.0563	24.1154	-0.375675	-1.37003	1.00225	0.609538	1.00328	1.19799	1.37633	0.125589	0.754361	-0.497216	-0.0593543	-0.375675	-1.37003	1.00225	0.609538	1.00328	1.19799	1.37633	0.125589	0.754361	-0.497216	-0.0593543
Q9BVJ7	Dual specificity protein phosphatase 23 [OS=Homo sapiens]	FALSE		6	117	6	16.6	6226414	4592660	322804	116029	56783.6	993794			220799	336520	528255	5.58413e+06	1.85497e+06	603611	194648	161889	2508384	804887	172933	219289		762135	0.213141	0.671333	498	0.898788	0.443806	0.0463427	YES	YES	YES	YES	YES	YES	YES			YES		YES	3	22.57	22.1309	18.3003	16.8241	15.7932	19.9226	#VALUE!	#VALUE!	17.7524	18.3603	19.0109	22.4129	20.823	19.2033	17.5705	17.3046	21.2583	19.6184	17.3999	17.7425	#VALUE!	19.5397	22.57	22.1309	18.3003	16.8241	15.7932	19.9226			17.7524	18.3603	19.0109	22.4129	20.823	19.2033	17.5705	17.3046	21.2583	19.6184	17.3999	17.7425		19.5397	22.57	22.1309	18.3003	16.8241	15.7932	19.9226			17.7524		19.0109	22.4129	20.823	19.2033	17.5705	17.3046	21.2583			17.7425		19.5397	-0.157068	-1.30793	0.902961	0.746385	1.51146	1.33574	#VALUE!	#VALUE!	-0.00990153	#VALUE!	0.528811	-0.157068	-1.30793	0.902961	0.746385	1.51146	1.33574			-0.00990153		0.528811
Q9H4A6	Golgi phosphoprotein 3 [OS=Homo sapiens]	FALSE		8	83	8	33.8	952680	797243	175119	21264.5	81827.7	185390	71846.7	24116.4	72407.8	113120	106465	1.2913e+06	252370		88883.7	63942.8	609669	237029	25984.9	266208	68726.7	119906	0.213474	0.670654	499	0.898389	0.536508	0.0465355	YES	YES	YES		YES	YES	YES	YES	YES	YES	YES	YES	1	19.8616	19.6047	17.418	14.3762	16.3203	17.5002	16.1326	14.5577	16.1439	16.7875	16.7	20.3004	17.9452	#VALUE!	16.4396	15.9645	19.2177	17.8547	14.6654	18.0222	16.0686	16.8715	19.8616	19.6047	17.418	14.3762	16.3203	17.5002	16.1326	14.5577	16.1439	16.7875	16.7	20.3004	17.9452		16.4396	15.9645	19.2177	17.8547	14.6654	18.0222	16.0686	16.8715	19.8616	19.6047		14.3762	16.3203	17.5002	16.1326	14.5577	16.1439	16.7875	16.7	20.3004	17.9452		16.4396	15.9645	19.2177	17.8547	14.6654	18.0222	16.0686	16.8715	0.438755	-1.65948	#VALUE!	2.06348	-0.355806	1.71746	1.72207	0.107655	1.87834	-0.718907	0.171524	0.438755	-1.65948		2.06348	-0.355806	1.71746	1.72207	0.107655	1.87834	-0.718907	0.171524
Q03154	Aminoacylase-1 [OS=Homo sapiens]	FALSE		14	475	14	45.9	1.60996e+08	1.04304e+08	7.67023e+06	1.13706e+06	1.1042e+06	1.74308e+07	4.98701e+06	2.60539e+06	2963169	8.32449e+06	6.99075e+06	1.4737e+08	4.34661e+07	9404228	5.26164e+06	3.57156e+06	4.94825e+07	1.56495e+07	3.23736e+06	5.32891e+06	2.2035e+06	9.27424e+06	0.213611	0.670377	500	0.897165	0.510252	0.0471277	YES	YES	YES	YES	YES	YES	YES	YES	YES	YES	YES	YES	0	27.2625	26.6362	22.8708	20.1169	20.0746	24.0551	22.2497	21.3131	21.4987	22.9889	22.737	27.1349	25.3734	23.1649	22.3271	21.7681	25.5604	23.8996	21.6264	22.3454	21.0714	23.1448	27.2625	26.6362	22.8708	20.1169	20.0746	24.0551	22.2497	21.3131	21.4987	22.9889	22.737	27.1349	25.3734	23.1649	22.3271	21.7681	25.5604	23.8996	21.6264	22.3454	21.0714	23.1448	27.2625	26.6362	22.8708	20.1169	20.0746	24.0551	22.2497	21.3131	21.4987	22.9889	22.737	27.1349	25.3734	23.1649	22.3271	21.7681	25.5604	23.8996	21.6264	22.3454	21.0714	23.1448	-0.127582	-1.26283	0.294039	2.21021	1.69356	1.50528	1.64986	0.313317	0.846701	-1.91757	0.407781	-0.127582	-1.26283	0.294039	2.21021	1.69356	1.50528	1.64986	0.313317	0.846701	-1.91757	0.407781
Q96AQ2	Transmembrane protein 125 [OS=Homo sapiens]	FALSE		4	130	4	22.2	1.3446e+10	9.63857e+09	1.90873e+09	5.29876e+08	4.00607e+08	5.88726e+09	2.10846e+09	5.80667e+08	1.1596e+09	2.48491e+09	9.84906e+08	1.29033e+10	5.05983e+09	3.76458e+09	1.61563e+09	8.06385e+08	1.03485e+10	5.80848e+09	8.97006e+08	2.15522e+09	4.97509e+08	2.01121e+09	0.213764	0.670066	501	0.896016	0.465027	0.0476844	YES	YES	YES	YES	YES	YES	YES	YES	YES	YES	YES	YES	0	33.6465	33.1662	30.83	28.9811	28.5776	32.4549	30.9735	29.1131	30.111	31.2105	29.8754	33.587	32.2364	31.8098	30.5895	29.5869	33.2687	32.4355	29.7405	31.0052	28.8901	30.9054	33.6465	33.1662	30.83	28.9811	28.5776	32.4549	30.9735	29.1131	30.111	31.2105	29.8754	33.587	32.2364	31.8098	30.5895	29.5869	33.2687	32.4355	29.7405	31.0052	28.8901	30.9054	33.6465	33.1662	30.83	28.9811	28.5776	32.4549	30.9735	29.1131	30.111	31.2105	29.8754	33.587	32.2364	31.8098	30.5895	29.5869	33.2687	32.4355	29.7405	31.0052	28.8901	30.9054	-0.0594369	-0.929731	0.97987	1.60837	1.00928	0.813754	1.46197	0.627406	0.894206	-2.3204	1.03001	-0.0594369	-0.929731	0.97987	1.60837	1.00928	0.813754	1.46197	0.627406	0.894206	-2.3204	1.03001
P78371	T-complex protein 1 subunit beta [OS=Homo sapiens]	FALSE	EVtop100	33	1103	33	57.5	8.19285e+07	5.77527e+07	3.27282e+06	677369	924701	1.41376e+07	643813	798610	1.7855e+06	1.68116e+06	2.48591e+06	5.65671e+07	1.37273e+07	7.00894e+06	2.92048e+06	1.53606e+06	3.02199e+07	2.32394e+06	722383	3.21231e+06		2.83166e+06	0.214717	0.668133	502	0.898219	0.517003	0.0466177	YES	YES	YES	YES	YES	YES	YES	YES	YES	YES		YES	1	26.2879	25.7834	21.6421	19.3696	19.8186	23.753	19.2963	19.6071	20.7679	20.681	21.2453	25.7535	23.7105	22.7408	21.4778	20.5508	24.849	21.1481	19.4624	21.6152	#VALUE!	21.4332	26.2879	25.7834	21.6421	19.3696	19.8186	23.753	19.2963	19.6071	20.7679	20.681	21.2453	25.7535	23.7105	22.7408	21.4778	20.5508	24.849	21.1481	19.4624	21.6152		21.4332	26.2879	25.7834	21.6421	19.3696	19.8186	23.753	19.2963	19.6071	20.7679		21.2453	25.7535	23.7105	22.7408	21.4778	20.5508	24.849	21.1481	19.4624	21.6152		21.4332	-0.534402	-2.07284	1.09866	2.10819	0.732176	1.09596	1.85186	-0.144727	0.847281	#VALUE!	0.187874	-0.534402	-2.07284	1.09866	2.10819	0.732176	1.09596	1.85186	-0.144727	0.847281		0.187874
P00338	L-lactate dehydrogenase A chain [OS=Homo sapiens]	FALSE	EVtop100	24	873	23	36.7	3.47329e+07	2.56389e+07	1.71543e+07	2.09256e+06	4.67146e+06	3.57276e+06	9.83228e+06	4.79408e+06	4.36501e+06	1.10035e+07	1.12656e+07	1.74981e+07	1.74125e+07	2.17637e+07	9.45999e+06	8.02918e+06	1.54733e+07	1.60542e+07	6.68176e+06	1.90729e+07	2.38217e+06	2.44479e+07	0.214766	0.668034	503	0.896639	0.553874	0.0473824	YES	YES	YES	YES	YES	YES	YES	YES	YES	YES	YES	YES	0	25.0498	24.6118	24.0321	20.9968	22.1554	21.7686	23.2291	22.1928	22.0576	23.3915	23.4254	24.0607	24.0536	24.3754	23.1734	22.9368	23.8833	23.9364	22.6718	24.185	21.1838	24.5432	25.0498	24.6118	24.0321	20.9968	22.1554	21.7686	23.2291	22.1928	22.0576	23.3915	23.4254	24.0607	24.0536	24.3754	23.1734	22.9368	23.8833	23.9364	22.6718	24.185	21.1838	24.5432	25.0498	24.6118	24.0321	20.9968	22.1554	21.7686	23.2291	22.1928	22.0576	23.3915	23.4254	24.0607	24.0536	24.3754	23.1734	22.9368	23.8833	23.9364	22.6718	24.185	21.1838	24.5432	-0.989105	-0.558214	0.343359	2.17657	0.781378	2.11467	0.707351	0.478975	2.12747	-2.20762	1.11778	-0.989105	-0.558214	0.343359	2.17657	0.781378	2.11467	0.707351	0.478975	2.12747	-2.20762	1.11778
P48556	26S proteasome non-ATPase regulatory subunit 8 [OS=Homo sapiens]	FALSE		7	85	7	39.6	2.43137e+07	1.42509e+07	341279	119044	36718.3	2.04297e+06	305419	63193.8	600605	895910	1.53911e+06	1.43939e+07	3.51946e+06	243509	423248	436685	5.21437e+06	2.20308e+06	257070	3.52085e+06	136440	2.71325e+06	0.214851	0.667863	504	0.895212	0.820198	0.0480739	YES	YES	YES	YES	YES	YES	YES	YES	YES	YES	YES	YES	0	24.5353	23.7646	18.3806	16.8611	15.1642	20.9622	18.2204	15.9475	19.1961	19.773	20.5537	23.779	21.7469	17.8936	18.6911	18.7362	22.3141	21.0711	17.9718	21.7475	17.0579	21.3716	24.5353	23.7646	18.3806	16.8611	15.1642	20.9622	18.2204	15.9475	19.1961	19.773	20.5537	23.779	21.7469	17.8936	18.6911	18.7362	22.3141	21.0711	17.9718	21.7475	17.0579	21.3716	24.5353	23.7646	18.3806	16.8611	15.1642	20.9622	18.2204	15.9475	19.1961	19.773	20.5537	23.779	21.7469	17.8936	18.6911	18.7362	22.3141	21.0711	17.9718	21.7475	17.0579	21.3716	-0.756314	-2.01763	-0.486974	1.83001	3.57202	1.35183	2.85066	2.02431	2.55144	-2.71509	0.81792	-0.756314	-2.01763	-0.486974	1.83001	3.57202	1.35183	2.85066	2.02431	2.55144	-2.71509	0.81792
P30047	GTP cyclohydrolase 1 feedback regulatory protein [OS=Homo sapiens]	FALSE		7	458	7	9.7	3.53281e+07	2.56607e+07	1.60773e+06	277403	516501	3.74731e+06	889227	406555	665403	419385	2.69826e+06	1.62282e+07	8.51931e+06	3.00077e+06	1.37635e+06	1.54469e+06	1.03718e+07	2.32491e+06	487006	668623		2.75827e+06	0.214962	0.667639	505	0.893899	0.523298	0.0487113	YES	YES	YES	YES	YES	YES	YES	YES	YES	YES		YES	1	25.0743	24.6131	20.6166	18.0816	18.9784	21.8374	19.7622	18.6331	19.3439	18.6779	21.3636	23.952	23.0223	21.5169	20.3924	20.5589	23.3062	21.1487	18.8936	19.3508	#VALUE!	21.3953	25.0743	24.6131	20.6166	18.0816	18.9784	21.8374	19.7622	18.6331	19.3439	18.6779	21.3636	23.952	23.0223	21.5169	20.3924	20.5589	23.3062	21.1487	18.8936	19.3508		21.3953	25.0743	24.6131	20.6166	18.0816	18.9784	21.8374	19.7622	18.6331	19.3439		21.3636	23.952	23.0223	21.5169	20.3924	20.5589	23.3062	21.1487	18.8936	19.3508		21.3953	-1.12231	-1.59075	0.900304	2.31079	1.58047	1.46874	1.38655	0.260487	0.0069631	#VALUE!	0.0317332	-1.12231	-1.59075	0.900304	2.31079	1.58047	1.46874	1.38655	0.260487	0.0069631		0.0317332
O94855	Protein transport protein Sec24D [OS=Homo sapiens]	FALSE		9	264	9	112.9	2.99825e+06	1.80283e+06	6.93142e+06	2.04118e+06	3.37101e+06	1.3602e+06	5.91199e+06	4.6119e+06	4.08092e+06	1.03749e+07	4.53135e+06	6.14806e+06	4.78429e+06	8831316	4.53872e+06	2.56794e+06	4.90834e+06	5.98133e+06	3.52729e+06	3.24307e+06	7.86603e+06	3.1742e+06	0.215346	0.666862	506	0.89373	0.344619	0.0487937	YES	YES	YES	YES	YES	YES	YES	YES	YES	YES	YES	YES	0	21.5157	20.7818	22.7247	20.961	21.6847	20.3754	22.4952	22.1369	21.9605	23.3066	22.1115	22.5517	22.1899	23.0742	22.1139	21.2922	22.2268	22.512	21.7501	21.6289	22.9072	21.598	21.5157	20.7818	22.7247	20.961	21.6847	20.3754	22.4952	22.1369	21.9605	23.3066	22.1115	22.5517	22.1899	23.0742	22.1139	21.2922	22.2268	22.512	21.7501	21.6289	22.9072	21.598	21.5157	20.7818	22.7247	20.961	21.6847	20.3754	22.4952	22.1369	21.9605	23.3066	22.1115	22.5517	22.1899	23.0742	22.1139	21.2922	22.2268	22.512	21.7501	21.6289	22.9072	21.598	1.03601	1.40804	0.349478	1.15288	-0.392568	1.85142	0.0168215	-0.386802	-0.331531	-0.399386	-0.51355	1.03601	1.40804	0.349478	1.15288	-0.392568	1.85142	0.0168215	-0.386802	-0.331531	-0.399386	-0.51355
Q9BSJ8	Extended synaptotagmin-1 [OS=Homo sapiens]	FALSE		25	511	25	122.8	437972	618958		199212	99460.2	1.06456e+06		236632	379254	477479	1.16647e+06	1.55712e+06	322340		570718	132768	757682	792391	585066	385172		1.2943e+06	0.215833	0.665882	507	0.893983	0.476453	0.0486706	YES	YES	YES		YES	YES	YES		YES	YES		YES	3	18.7405	19.2395	#VALUE!	17.6039	16.6018	20.0218	#VALUE!	17.8523	18.5328	18.8651	20.1537	20.5704	18.2982	#VALUE!	19.1224	17.0185	19.5312	19.5959	19.1582	18.5551	#VALUE!	20.3037	18.7405	19.2395		17.6039	16.6018	20.0218		17.8523	18.5328	18.8651	20.1537	20.5704	18.2982		19.1224	17.0185	19.5312	19.5959	19.1582	18.5551		20.3037	18.7405	19.2395		17.6039	16.6018	20.0218		17.8523	18.5328		20.1537	20.5704	18.2982		19.1224	17.0185	19.5312		19.1582	18.5551		20.3037	1.82997	-0.941258	#VALUE!	1.51848	0.416717	-0.490589	#VALUE!	1.30596	0.0223388	#VALUE!	0.150016	1.82997	-0.941258		1.51848	0.416717	-0.490589		1.30596	0.0223388		0.150016
Q8ND76	Cyclin-Y [OS=Homo sapiens]	FALSE		3	186	3	39.3	2.57568e+09	2.46481e+09	2.5041e+08	7.02713e+07	6.73131e+07	6.0535e+08	1.29909e+08	7.71782e+07	127423018	3.3775e+08	2.63327e+08	3.04989e+09	1.12552e+09	5.24836e+08	1.63511e+08	9.80513e+07	1.50039e+09	3.4785e+08	1.04365e+08	2.22049e+08	1.00664e+08	3.13209e+08	0.216391	0.664761	508	0.894529	0.401134	0.0484056	YES	YES	YES	YES	YES	YES	YES	YES	YES	YES	YES	YES	0	31.2623	31.1988	27.8997	26.0664	26.0044	29.1732	26.9529	26.2017	26.9251	28.3314	27.9723	31.5061	30.0679	28.9673	27.2848	26.547	30.4827	28.3739	26.6371	27.7263	26.585	28.2226	31.2623	31.1988	27.8997	26.0664	26.0044	29.1732	26.9529	26.2017	26.9251	28.3314	27.9723	31.5061	30.0679	28.9673	27.2848	26.547	30.4827	28.3739	26.6371	27.7263	26.585	28.2226	31.2623	31.1988	27.8997	26.0664	26.0044	29.1732	26.9529	26.2017	26.9251	28.3314	27.9723	31.5061	30.0679	28.9673	27.2848	26.547	30.4827	28.3739	26.6371	27.7263	26.585	28.2226	0.243805	-1.13088	1.06757	1.21838	0.54265	1.3095	1.42096	0.435372	0.801249	-1.7464	0.25027	0.243805	-1.13088	1.06757	1.21838	0.54265	1.3095	1.42096	0.435372	0.801249	-1.7464	0.25027
P62269	Small ribosomal subunit protein uS13 [OS=Homo sapiens]	FALSE		13	674	13	17.7	3.02632e+06	2.35307e+06		3.41652e+07	256612	1.06038e+06	2325183	196230		1.01134e+06	152187	2.32362e+06	2.35181e+06	2568149	165284		491513	577454	220150	1.57997e+06	144650	805079	0.216436	0.66467	509	0.89296	-1.42858	0.0491681	YES	YES	YES		YES		YES	YES	YES		YES	YES	3	21.5291	21.1661	#VALUE!	25.026	17.9692	20.0161	21.1489	17.5822	#VALUE!	19.9478	17.2155	21.1479	21.1653	21.2923	17.3346	#VALUE!	18.9069	19.1393	17.7481	20.5915	17.1422	19.6188	21.5291	21.1661		25.026	17.9692	20.0161	21.1489	17.5822		19.9478	17.2155	21.1479	21.1653	21.2923	17.3346		18.9069	19.1393	17.7481	20.5915	17.1422	19.6188	21.5291	21.1661		25.026		20.0161	21.1489	17.5822		19.9478	17.2155	21.1479	21.1653		17.3346		18.9069	19.1393	17.7481		17.1422	19.6188	-0.38119	-0.00077359	#VALUE!	-7.69143	#VALUE!	-1.10927	-2.00957	0.165945	#VALUE!	-2.80564	2.40328	-0.38119	-0.00077359		-7.69143		-1.10927	-2.00957	0.165945		-2.80564	2.40328
Q86VP1	Tax1-binding protein 1 [OS=Homo sapiens]	FALSE		32	516	32	90.8	2.11279e+07	1.46165e+07	6.98469e+06	455805	2.094e+06	3.54031e+07	2.26263e+06	1.65858e+06	6.82874e+06	2.54704e+06	1.65727e+06	1.46185e+07	3.88202e+06	4.60072e+06	1.77646e+06	1.81819e+06	2.98868e+07	3.94204e+06	811411	4.81634e+06	902287	901353	0.216767	0.664008	510	0.892569	-0.422001	0.0493584	YES	YES	YES	YES	YES	YES	YES	YES	YES	YES	YES	YES	0	24.3326	23.8011	22.7358	18.7981	20.9978	25.0774	21.1096	20.6615	22.7032	21.2804	20.6604	23.8013	21.8884	22.1334	20.7606	20.7941	24.833	21.9105	19.6301	22.1995	19.7832	19.7817	24.3326	23.8011	22.7358	18.7981	20.9978	25.0774	21.1096	20.6615	22.7032	21.2804	20.6604	23.8013	21.8884	22.1334	20.7606	20.7941	24.833	21.9105	19.6301	22.1995	19.7832	19.7817	24.3326	23.8011	22.7358	18.7981	20.9978	25.0774	21.1096	20.6615	22.7032	21.2804	20.6604	23.8013	21.8884	22.1334	20.7606	20.7941	24.833	21.9105	19.6301	22.1995	19.7832	19.7817	-0.531355	-1.91272	-0.602336	1.96252	-0.203763	-0.244364	0.800938	-1.03144	-0.503683	-1.49716	-0.878641	-0.531355	-1.91272	-0.602336	1.96252	-0.203763	-0.244364	0.800938	-1.03144	-0.503683	-1.49716	-0.878641
Q9UPX8	SH3 and multiple ankyrin repeat domains protein 2 [OS=Homo sapiens]	FALSE		60	1092	60	201.1	1.72074e+07	1.39179e+07	1.45223e+06	272714	344065	6.19858e+06	643119	286783	1.0102e+06	1.42725e+06	2.01938e+06	1.58646e+07	1.19576e+07	1.74977e+06	593574	657705	1.37662e+07	5.56203e+06	449401	3.37739e+06	209548	2.75332e+06	0.217352	0.662836	511	0.893228	0.574701	0.0490378	YES	YES	YES	YES	YES	YES	YES	YES	YES	YES	YES	YES	0	24.0365	23.7304	20.4698	18.057	18.3923	22.5635	19.2947	18.1296	19.9462	20.4448	20.9455	23.9193	23.5114	20.7387	19.1791	19.3271	23.7146	22.4072	18.7776	21.6875	17.6769	21.3927	24.0365	23.7304	20.4698	18.057	18.3923	22.5635	19.2947	18.1296	19.9462	20.4448	20.9455	23.9193	23.5114	20.7387	19.1791	19.3271	23.7146	22.4072	18.7776	21.6875	17.6769	21.3927	24.0365	23.7304	20.4698	18.057	18.3923	22.5635	19.2947	18.1296	19.9462	20.4448	20.9455	23.9193	23.5114	20.7387	19.1791	19.3271	23.7146	22.4072	18.7776	21.6875	17.6769	21.3927	-0.117221	-0.219022	0.268895	1.12204	0.934758	1.15113	3.11245	0.648043	1.74126	-2.76789	0.447261	-0.117221	-0.219022	0.268895	1.12204	0.934758	1.15113	3.11245	0.648043	1.74126	-2.76789	0.447261
O75608	Acyl-protein thioesterase 1 [OS=Homo sapiens]	FALSE		9	469	9	24.7	1.01598e+07	5.15312e+06	1.57723e+06			176305	115594	495318	83110.6	1.67156e+06	10300.3	122461	404711	4.80171e+06		12225.1	142242	521686	9194.35	143974	776042		0.218397	0.660754	512	0.895767	-1.58001	0.0478048	YES	YES	YES	YES			YES	YES	YES	YES	YES		3	23.2764	22.297	20.589	#VALUE!	#VALUE!	17.4277	16.8187	18.918	16.3427	20.6728	13.3304	16.902	18.6265	22.1951	#VALUE!	13.5776	17.118	18.9928	13.1665	17.1354	19.5658	#VALUE!	23.2764	22.297	20.589			17.4277	16.8187	18.918	16.3427	20.6728	13.3304	16.902	18.6265	22.1951		13.5776	17.118	18.9928	13.1665	17.1354	19.5658		23.2764	22.297	20.589			17.4277	16.8187	18.918	16.3427	20.6728		16.902	18.6265	22.1951			17.118	18.9928	13.1665	17.1354	19.5658		-6.37441	-3.67048	1.60616	#VALUE!	#VALUE!	-0.30973	2.17412	-5.75146	0.7927	-1.10699	#VALUE!	-6.37441	-3.67048	1.60616			-0.30973	2.17412	-5.75146	0.7927	-1.10699
P02647	Apolipoprotein A-I [OS=Homo sapiens]	FALSE		33	2616	33	30.8	1.91817e+07	1.21857e+07	1.36372e+06	467718	143600	2.93209e+06	202419	198711	653470	346516	623404	9.78602e+06	6.05003e+06		1.10111e+06	643318	9.15624e+06	575723	123604	1.7737e+06		526967	0.218574	0.660402	513	0.894747	0.564625	0.0482997	YES	YES	YES		YES	YES	YES	YES	YES	YES		YES	2	24.1932	23.5387	20.3791	18.8353	17.1317	21.4835	17.627	17.6003	19.3178	18.4026	19.2498	23.2223	22.5285	#VALUE!	20.0705	19.2952	23.1263	19.135	16.9154	20.7583	#VALUE!	19.0074	24.1932	23.5387	20.3791	18.8353	17.1317	21.4835	17.627	17.6003	19.3178	18.4026	19.2498	23.2223	22.5285		20.0705	19.2952	23.1263	19.135	16.9154	20.7583		19.0074	24.1932	23.5387		18.8353	17.1317	21.4835	17.627	17.6003	19.3178		19.2498	23.2223	22.5285		20.0705	19.2952	23.1263	19.135	16.9154	20.7583		19.0074	-0.970939	-1.01018	#VALUE!	1.23524	2.16348	1.64283	1.50803	-0.684944	1.44057	#VALUE!	-0.242456	-0.970939	-1.01018		1.23524	2.16348	1.64283	1.50803	-0.684944	1.44057		-0.242456
Q8N6T3	ADP-ribosylation factor GTPase-activating protein 1 [OS=Homo sapiens]	FALSE		3	36	3	44.6			579289		38059.1	24725.6	63670.8	69794.8	131540	177659	141762	420669		378802	27155.7	51040.4		80373.9	10571.1		136318	70583.4	0.218584	0.660382	514	0.893046	-0.660758	0.0491262	YES			YES		YES		YES	YES		YES	YES	5	#VALUE!	#VALUE!	19.1439	#VALUE!	15.216	14.5937	15.9583	16.0908	17.0051	17.4387	17.1131	18.6823	#VALUE!	18.5311	14.729	15.6394	#VALUE!	16.2944	13.3678	#VALUE!	17.0566	16.107			19.1439		15.216	14.5937	15.9583	16.0908	17.0051	17.4387	17.1131	18.6823		18.5311	14.729	15.6394		16.2944	13.3678		17.0566	16.107			19.1439		15.216		15.9583	16.0908		17.4387	17.1131			18.5311		15.6394		16.2944	13.3678		17.0566	16.107	#VALUE!	#VALUE!	-0.61284	#VALUE!	0.423397	#VALUE!	0.336096	-2.723	#VALUE!	-0.382131	-1.00607			-0.61284		0.423397		0.336096	-2.723		-0.382131	-1.00607
Q86UL3	Glycerol-3-phosphate acyltransferase 4 [OS=Homo sapiens]	FALSE		13	235	13	52	9.16535e+06	8.20783e+06	867302	111687	60021.8	1.61245e+06	717934	103333	460147	670848	230760	3.21961e+06	2.53985e+06	3.10522e+06	522344	442003	5.77709e+06	1.10466e+06	162533	366136	278884	801336	0.219302	0.658958	515	0.89424	0.641887	0.0485461	YES	YES	YES	YES	YES	YES	YES	YES	YES	YES	YES	YES	0	23.1278	22.9686	19.7262	16.7691	15.8732	20.6208	19.4535	16.6569	18.8117	19.3556	17.816	21.6185	21.2763	21.5663	18.9946	18.7537	22.4619	20.0752	17.3104	18.482	18.0893	19.612	23.1278	22.9686	19.7262	16.7691	15.8732	20.6208	19.4535	16.6569	18.8117	19.3556	17.816	21.6185	21.2763	21.5663	18.9946	18.7537	22.4619	20.0752	17.3104	18.482	18.0893	19.612	23.1278	22.9686	19.7262	16.7691	15.8732	20.6208	19.4535	16.6569	18.8117	19.3556	17.816	21.6185	21.2763	21.5663	18.9946	18.7537	22.4619	20.0752	17.3104	18.482	18.0893	19.612	-1.5093	-1.69225	1.84009	2.22554	2.8805	1.84109	0.621678	0.653438	-0.329714	-1.26632	1.79602	-1.5093	-1.69225	1.84009	2.22554	2.8805	1.84109	0.621678	0.653438	-0.329714	-1.26632	1.79602
Q9NR45	N-acetylneuraminate-9-phosphate synthase [OS=Homo sapiens]	FALSE		18	882	18	40.3	1.29504e+08	8.29225e+07	1.27735e+07	442291	2.30022e+06	2.04964e+07	5.05681e+06	3.30057e+06	3.38757e+06	9.35396e+06	1.01536e+07	5.66081e+07	1.99825e+07	1.78503e+07	4.82107e+06	3.50861e+06	5.13478e+07	8.28032e+06	3.87852e+06	9.07983e+06	2.4689e+07	9.38757e+06	0.219847	0.657879	516	0.894727	0.569991	0.0483095	YES	YES	YES	YES	YES	YES	YES	YES	YES	YES	YES	YES	0	26.9484	26.3053	23.6067	18.7546	21.1333	24.2889	22.2698	21.6543	21.6918	23.1571	23.2755	25.7545	24.2522	24.0894	22.2009	21.7425	25.6138	22.9813	21.8871	23.1142	24.5574	23.1623	26.9484	26.3053	23.6067	18.7546	21.1333	24.2889	22.2698	21.6543	21.6918	23.1571	23.2755	25.7545	24.2522	24.0894	22.2009	21.7425	25.6138	22.9813	21.8871	23.1142	24.5574	23.1623	26.9484	26.3053	23.6067	18.7546	21.1333	24.2889	22.2698	21.6543	21.6918	23.1571	23.2755	25.7545	24.2522	24.0894	22.2009	21.7425	25.6138	22.9813	21.8871	23.1142	24.5574	23.1623	-1.19392	-2.05303	0.48279	3.44629	0.609128	1.32493	0.71146	0.232795	1.42241	1.40022	-0.113171	-1.19392	-2.05303	0.48279	3.44629	0.609128	1.32493	0.71146	0.232795	1.42241	1.40022	-0.113171
O00750	Phosphatidylinositol 4-phosphate 3-kinase C2 domain-containing subunit beta [OS=Homo sapiens]	FALSE		6	21	6	184.7	3.51299e+06	1.42131e+06	2.69493e+06	714748	235835	6.16832e+06	806596	522000	1.25886e+06	3.71182e+06	481250	966256	474604	2.24251e+06	2.39816e+06	536020	695700	442823	222907	2.59265e+06	3.53024e+06	186225	0.219996	0.657586	517	0.8936	-0.58361	0.0488571	YES	YES	YES	YES	YES	YES	YES	YES	YES	YES	YES	YES	0	21.7443	20.4388	21.3618	19.4471	17.8474	22.5564	19.6215	18.9937	20.2637	21.8237	18.8764	19.882	18.8564	21.0967	21.1935	19.0319	19.4081	18.7564	17.7661	21.306	21.7513	17.5067	21.7443	20.4388	21.3618	19.4471	17.8474	22.5564	19.6215	18.9937	20.2637	21.8237	18.8764	19.882	18.8564	21.0967	21.1935	19.0319	19.4081	18.7564	17.7661	21.306	21.7513	17.5067	21.7443	20.4388	21.3618	19.4471	17.8474	22.5564	19.6215	18.9937	20.2637	21.8237	18.8764	19.882	18.8564	21.0967	21.1935	19.0319	19.4081	18.7564	17.7661	21.306	21.7513	17.5067	-1.86222	-1.58243	-0.265132	1.74642	1.18451	-3.14834	-0.865117	-1.2276	1.04231	-0.0723633	-1.36974	-1.86222	-1.58243	-0.265132	1.74642	1.18451	-3.14834	-0.865117	-1.2276	1.04231	-0.0723633	-1.36974
Q6WN34	Chordin-like protein 2 [OS=Homo sapiens]	FALSE		30	2227	30	47.5	3.41053e+07	1.87722e+07	1.35689e+06	393703	677729	6.46173e+06	1.37139e+06	517322	869783	1.83942e+06	1.22462e+06	2.09549e+07	5.0199e+06	4.61451e+06	1.37882e+06	951575	1.01585e+07	3.73655e+06	776977	1.25885e+06	1.3115e+06	1.91463e+06	0.220184	0.657214	518	0.892638	0.439437	0.0493248	YES	YES	YES	YES	YES	YES	YES	YES	YES	YES	YES	YES	0	25.0235	24.1621	20.3719	18.5867	19.3703	22.6235	20.3872	18.9807	19.7303	20.8108	20.2239	24.3208	22.2592	22.1377	20.395	19.86	23.2762	21.8333	19.5675	20.2637	20.3228	20.8686	25.0235	24.1621	20.3719	18.5867	19.3703	22.6235	20.3872	18.9807	19.7303	20.8108	20.2239	24.3208	22.2592	22.1377	20.395	19.86	23.2762	21.8333	19.5675	20.2637	20.3228	20.8686	25.0235	24.1621	20.3719	18.5867	19.3703	22.6235	20.3872	18.9807	19.7303	20.8108	20.2239	24.3208	22.2592	22.1377	20.395	19.86	23.2762	21.8333	19.5675	20.2637	20.3228	20.8686	-0.70271	-1.90287	1.76587	1.80825	0.489609	0.6527	1.44607	0.586811	0.533374	-0.488034	0.644731	-0.70271	-1.90287	1.76587	1.80825	0.489609	0.6527	1.44607	0.586811	0.533374	-0.488034	0.644731
Q71U36	Tubulin alpha-1A chain [OS=Homo sapiens]	FALSE		21	1275	1	50.1	2.71853e+07	2.65381e+07	292071	278549	313269	5.97009e+06	979306	465791	697238	3.38228e+06	1.88774e+06	1.76395e+07	7.49518e+06	416203	1.34814e+06	923849	1.19799e+07	1.44807e+06	667767	2.62924e+06	2.30963e+06	1.7609e+06	0.220237	0.65711	519	0.891132	0.477376	0.0500579	YES	YES	YES	YES	YES	YES	YES	YES	YES	YES	YES	YES	0	24.6963	24.6616	18.156	18.0876	18.257	22.5093	19.9014	18.8293	19.4113	21.6896	20.8482	24.0723	22.8375	18.6669	20.3625	19.8173	23.5141	20.4657	19.349	21.3262	21.1392	20.7479	24.6963	24.6616	18.156	18.0876	18.257	22.5093	19.9014	18.8293	19.4113	21.6896	20.8482	24.0723	22.8375	18.6669	20.3625	19.8173	23.5141	20.4657	19.349	21.3262	21.1392	20.7479	24.6963	24.6616	18.156	18.0876	18.257	22.5093	19.9014	18.8293	19.4113	21.6896	20.8482	24.0723	22.8375	18.6669	20.3625	19.8173	23.5141	20.4657	19.349	21.3262	21.1392	20.7479	-0.624012	-1.82403	0.510969	2.27497	1.56025	1.00479	0.564303	0.51966	1.91492	-0.550335	-0.100347	-0.624012	-1.82403	0.510969	2.27497	1.56025	1.00479	0.564303	0.51966	1.91492	-0.550335	-0.100347
O00308	NEDD4-like E3 ubiquitin-protein ligase WWP2 [OS=Homo sapiens]	FALSE		5	76	3	98.9			130491		26420.5	89937.1		75547.8	33880.4	144228	649336	373041	192055	749674	122407	95599.8	562454	272494	36289.2		107954	638855	0.221	0.655608	520	0.892499	0.920526	0.049392	YES			YES		YES	YES		YES		YES	YES	5	#VALUE!	#VALUE!	16.9936	#VALUE!	14.6894	16.4566	#VALUE!	16.2051	15.0482	17.138	19.3086	18.509	17.5512	19.5159	16.9013	16.5447	19.1014	18.0559	15.1473	#VALUE!	16.7201	19.2851			16.9936		14.6894	16.4566		16.2051	15.0482	17.138	19.3086	18.509	17.5512	19.5159	16.9013	16.5447	19.1014	18.0559	15.1473		16.7201	19.2851			16.9936		14.6894	16.4566		16.2051		17.138	19.3086			19.5159		16.5447	19.1014		15.1473		16.7201	19.2851	#VALUE!	#VALUE!	2.52232	#VALUE!	1.85535	2.64475	#VALUE!	-1.05785	#VALUE!	-0.417938	-0.0234767			2.52232		1.85535	2.64475		-1.05785		-0.417938	-0.0234767
O95573	Fatty acid CoA ligase Acsl3 [OS=Homo sapiens]	FALSE		25	1104	23	80.4	1.69194e+06	2.08516e+06	6.84632e+06	383171	1.14701e+06	1.07883e+06	2.51624e+06	2.35884e+06	1.91588e+06	1.9117e+06	568021	3.26479e+06	860319	6.48392e+06	492220	968951	3.54779e+06	2.66104e+06	2.75788e+06	1.53849e+06	2.89342e+06	2.47801e+06	0.221025	0.655559	521	0.890887	0.376439	0.0501776	YES	YES	YES	YES	YES	YES	YES	YES	YES	YES	YES	YES	0	20.6902	20.9917	22.7069	18.5476	20.1294	20.041	21.2628	21.1696	20.8696	20.8664	19.1156	21.6386	19.7145	22.6284	18.9089	19.8861	21.7585	21.3436	21.3951	20.5531	21.4643	21.2408	20.6902	20.9917	22.7069	18.5476	20.1294	20.041	21.2628	21.1696	20.8696	20.8664	19.1156	21.6386	19.7145	22.6284	18.9089	19.8861	21.7585	21.3436	21.3951	20.5531	21.4643	21.2408	20.6902	20.9917	22.7069	18.5476	20.1294	20.041	21.2628	21.1696	20.8696	20.8664	19.1156	21.6386	19.7145	22.6284	18.9089	19.8861	21.7585	21.3436	21.3951	20.5531	21.4643	21.2408	0.948311	-1.27721	-0.0784632	0.361316	-0.243384	1.71745	0.0807207	0.225484	-0.316486	0.597921	2.12517	0.948311	-1.27721	-0.0784632	0.361316	-0.243384	1.71745	0.0807207	0.225484	-0.316486	0.597921	2.12517
O75874	Isocitrate dehydrogenase [NADP] cytoplasmic [OS=Homo sapiens]	FALSE		31	2536	30	46.6	3.14096e+10	2.5854e+10	3.92536e+09	1.05534e+09	6.94422e+08	9.70014e+09	1.2532e+09	1.13393e+09	2.31762e+09	4.05252e+09	2.98097e+09	3.25934e+10	1.68234e+10	7.89903e+09	3.73454e+09	1.86317e+09	1.97039e+10	3.84151e+09	1.56633e+09	4.25942e+09	7.23041e+08	3.24558e+09	0.221108	0.655395	522	0.889516	0.482542	0.0508465	YES	YES	YES	YES	YES	YES	YES	YES	YES	YES	YES	YES	0	34.8705	34.5897	31.8702	29.9751	29.3712	33.1754	30.223	30.0787	31.11	31.9162	31.4731	34.9239	33.9697	32.879	31.7983	30.7951	34.1978	31.839	30.5447	31.988	29.4295	31.5958	34.8705	34.5897	31.8702	29.9751	29.3712	33.1754	30.223	30.0787	31.11	31.9162	31.4731	34.9239	33.9697	32.879	31.7983	30.7951	34.1978	31.839	30.5447	31.988	29.4295	31.5958	34.8705	34.5897	31.8702	29.9751	29.3712	33.1754	30.223	30.0787	31.11	31.9162	31.4731	34.9239	33.9697	32.879	31.7983	30.7951	34.1978	31.839	30.5447	31.988	29.4295	31.5958	0.0533772	-0.619919	1.00885	1.82322	1.42388	1.0224	1.61606	0.466057	0.878013	-2.48667	0.122694	0.0533772	-0.619919	1.00885	1.82322	1.42388	1.0224	1.61606	0.466057	0.878013	-2.48667	0.122694
P12821	Angiotensin-converting enzyme [OS=Homo sapiens]	FALSE		47	1848	47	149.6	6.49113e+07	4.60143e+07	5.01224e+06	2.18208e+06	3.9724e+06	3.01978e+07	4.48323e+06	2.8864e+06	4.548e+06	1.15617e+07	2.12003e+07	5.83694e+07	2.27608e+07	9.23618e+06	9.05697e+06	6.76641e+06	5.05319e+07	1.29703e+07	6.40017e+06	3.63467e+06	5.8578e+06	1.75556e+07	0.221163	0.655287	523	0.888036	0.398405	0.0515697	YES	YES	YES	YES	YES	YES	YES	YES	YES	YES	YES	YES	0	25.952	25.4556	22.257	21.0573	21.9216	24.8479	22.0961	21.4608	22.1168	23.4629	24.3376	25.7987	24.44	23.1389	23.1106	22.69	25.5907	23.6287	22.6097	21.7934	22.4819	24.0654	25.952	25.4556	22.257	21.0573	21.9216	24.8479	22.0961	21.4608	22.1168	23.4629	24.3376	25.7987	24.44	23.1389	23.1106	22.69	25.5907	23.6287	22.6097	21.7934	22.4819	24.0654	25.952	25.4556	22.257	21.0573	21.9216	24.8479	22.0961	21.4608	22.1168	23.4629	24.3376	25.7987	24.44	23.1389	23.1106	22.69	25.5907	23.6287	22.6097	21.7934	22.4819	24.0654	-0.153256	-1.01553	0.881841	2.05332	0.768379	0.74275	1.5326	1.14884	-0.323408	-0.980927	-0.272155	-0.153256	-1.01553	0.881841	2.05332	0.768379	0.74275	1.5326	1.14884	-0.323408	-0.980927	-0.272155
P07900	Heat shock protein HSP 90-alpha [OS=Homo sapiens]	FALSE	EVtop100	61	3528	43	84.6	1.37571e+08	8.79761e+07	3.90554e+06	800240	710698	2.1585e+07	2.04113e+06	580681	2.09408e+06	4.52975e+06	3.37056e+06	1.05167e+08	2.80624e+07	6.77195e+06	4.99945e+06	2.47631e+06	4.60632e+07	5.44002e+06	1.33583e+06	3.02265e+06	1.31728e+06	3.99278e+06	0.22236	0.652944	524	0.891137	0.536729	0.0500555	YES	YES	YES	YES	YES	YES	YES	YES	YES	YES	YES	YES	0	27.0356	26.3906	21.8971	19.6101	19.4389	24.3635	20.9609	19.1474	20.9979	22.111	21.6846	26.6481	24.7421	22.6911	22.2533	21.2398	25.4571	22.3752	20.3493	21.5274	20.3291	21.929	27.0356	26.3906	21.8971	19.6101	19.4389	24.3635	20.9609	19.1474	20.9979	22.111	21.6846	26.6481	24.7421	22.6911	22.2533	21.2398	25.4571	22.3752	20.3493	21.5274	20.3291	21.929	27.0356	26.3906	21.8971	19.6101	19.4389	24.3635	20.9609	19.1474	20.9979	22.111	21.6846	26.6481	24.7421	22.6911	22.2533	21.2398	25.4571	22.3752	20.3493	21.5274	20.3291	21.929	-0.387493	-1.64847	0.794048	2.64326	1.80088	1.09359	1.41425	1.20192	0.529496	-1.78188	0.244406	-0.387493	-1.64847	0.794048	2.64326	1.80088	1.09359	1.41425	1.20192	0.529496	-1.78188	0.244406
P21741	Midkine [OS=Homo sapiens]	FALSE		3	94	3	15.6	1.39423e+06	1.29858e+06	70917.4	10031.2	16802.4	617989	48270.8	27272.7	70872.6	37506.9	241031	1.40202e+06	326382		115547	85721.6	2.07813e+06		62414.1			205577	0.222734	0.652213	525	0.890936	0.943877	0.0501533	YES	YES	YES		YES	YES	YES		YES			YES	4	20.411	20.3085	16.1139	13.2922	14.0364	19.2372	15.5589	14.7352	16.1129	15.1949	17.8789	20.4191	18.3162	#VALUE!	16.8181	16.3874	20.9869	#VALUE!	15.9296	#VALUE!	#VALUE!	17.6493	20.411	20.3085	16.1139	13.2922	14.0364	19.2372	15.5589	14.7352	16.1129	15.1949	17.8789	20.4191	18.3162		16.8181	16.3874	20.9869		15.9296			17.6493	20.411	20.3085		13.2922	14.0364	19.2372		14.7352			17.8789	20.4191	18.3162		16.8181	16.3874	20.9869		15.9296			17.6493	0.00803952	-1.9923	#VALUE!	3.52591	2.35099	1.74963	#VALUE!	1.19441	#VALUE!	#VALUE!	-0.229541	0.00803952	-1.9923		3.52591	2.35099	1.74963		1.19441			-0.229541
Q6VY07	Phosphofurin acidic cluster sorting protein 1 [OS=Homo sapiens]	FALSE		23	544	23	104.8	3.5832e+07	3.47361e+07	1.71463e+06	367858	328005	4.53615e+06	435270	348884	848851	955381	1.43266e+06	2.27066e+07	5.77037e+06	1.38002e+06	1.00699e+06	1.04846e+06	1.17149e+07	1.86884e+06	833342	3.05531e+06	469386	3.65706e+06	0.222775	0.652134	526	0.889405	0.588165	0.0509003	YES	YES	YES	YES	YES	YES	YES	YES	YES	YES	YES	YES	0	25.0947	25.0499	20.7095	18.4888	18.3234	22.113	18.7316	18.4124	19.6952	19.8657	20.4503	24.4366	22.4602	20.3963	19.9416	19.9998	23.4818	20.8337	19.6685	21.5429	18.8404	21.8023	25.0947	25.0499	20.7095	18.4888	18.3234	22.113	18.7316	18.4124	19.6952	19.8657	20.4503	24.4366	22.4602	20.3963	19.9416	19.9998	23.4818	20.8337	19.6685	21.5429	18.8404	21.8023	25.0947	25.0499	20.7095	18.4888	18.3234	22.113	18.7316	18.4124	19.6952	19.8657	20.4503	24.4366	22.4602	20.3963	19.9416	19.9998	23.4818	20.8337	19.6685	21.5429	18.8404	21.8023	-0.658132	-2.5897	-0.3132	1.45282	1.67648	1.3688	2.10216	1.25616	1.84774	-1.0253	1.35199	-0.658132	-2.5897	-0.3132	1.45282	1.67648	1.3688	2.10216	1.25616	1.84774	-1.0253	1.35199
Q9BW60	Very long chain fatty acid elongase 1 [OS=Homo sapiens]	FALSE		3	117	3	32.6	2.03583e+07	1.26705e+07			24934.8	3.47445e+06	42399.3	95036	124301		576015	1.75647e+07	2.32318e+06		271906	70077.4	1.18444e+07	240400	107165	3.41765e+06		603724	0.222894	0.651901	527	0.888194	1.01567	0.051492	YES	YES	YES			YES	YES	YES	YES	YES		YES	3	24.2791	23.595	#VALUE!	#VALUE!	14.6059	21.7284	15.3718	16.5362	16.9235	#VALUE!	19.1357	24.0662	21.1477	#VALUE!	18.0527	16.0967	23.4977	17.8751	16.7095	21.7046	#VALUE!	19.2035	24.2791	23.595			14.6059	21.7284	15.3718	16.5362	16.9235		19.1357	24.0662	21.1477		18.0527	16.0967	23.4977	17.8751	16.7095	21.7046		19.2035	24.2791	23.595			14.6059	21.7284	15.3718	16.5362	16.9235		19.1357	24.0662	21.1477			16.0967	23.4977	17.8751	16.7095	21.7046		19.2035	-0.212937	-2.4473	#VALUE!	#VALUE!	1.49079	1.76935	2.50333	0.173284	4.78109	#VALUE!	0.0677832	-0.212937	-2.4473			1.49079	1.76935	2.50333	0.173284	4.78109		0.0677832
Q6DD88	Atlastin-3 [OS=Homo sapiens]	FALSE		16	376	15	60.5	8.11596e+07	5.06947e+07	9.60708e+06	3.01514e+06	3.67664e+06	1.67096e+07	7.66141e+06	3.61726e+06	4.23628e+06	1.12351e+07	9.23668e+06	61410292	2.33014e+07	2.2254e+07	8.18632e+06	6.06443e+06	4.90499e+07	2.2653e+07	3.62251e+06	1.06995e+07	3.1326e+06	1.35354e+07	0.222895	0.651899	528	0.886516	0.456021	0.0523135	YES	YES	YES	YES	YES	YES	YES	YES	YES	YES	YES	YES	0	26.2743	25.5953	23.1957	21.5238	21.81	23.9942	22.8692	21.7865	22.0144	23.4215	23.1389	25.872	24.4739	24.4076	22.9648	22.5319	25.5477	24.4332	21.7886	23.351	21.5789	23.6902	26.2743	25.5953	23.1957	21.5238	21.81	23.9942	22.8692	21.7865	22.0144	23.4215	23.1389	25.872	24.4739	24.4076	22.9648	22.5319	25.5477	24.4332	21.7886	23.351	21.5789	23.6902	26.2743	25.5953	23.1957	21.5238	21.81	23.9942	22.8692	21.7865	22.0144	23.4215	23.1389	25.872	24.4739	24.4076	22.9648	22.5319	25.5477	24.4332	21.7886	23.351	21.5789	23.6902	-0.402281	-1.12142	1.21189	1.44099	0.721985	1.55357	1.56402	0.00208984	1.33667	-1.84258	0.551296	-0.402281	-1.12142	1.21189	1.44099	0.721985	1.55357	1.56402	0.00208984	1.33667	-1.84258	0.551296
Q9Y3I0	RNA-splicing ligase RtcB homolog [OS=Homo sapiens]	FALSE		19	588	19	55.2	1.00171e+08	7.0226e+07	2.20087e+06	1.56158e+06	1.11285e+06	2.05401e+07	852927	1.49846e+06	2.40822e+06	2.13685e+06	3.45599e+06	1.04273e+08	3.39189e+07	3.95982e+06	5.54621e+06	1.67174e+06	5.28219e+07	3.23024e+06	2.19675e+06	5.15524e+06	481627	3.90299e+06	0.222996	0.651702	529	0.885241	0.47552	0.0529385	YES	YES	YES	YES	YES	YES	YES	YES	YES	YES	YES	YES	0	26.5779	26.0655	21.0696	20.5746	20.0858	24.2919	19.7021	20.515	21.1995	21.0271	21.7207	26.6358	25.0156	21.917	22.4031	20.6729	25.6546	21.6232	21.0669	22.2976	18.8776	21.8961	26.5779	26.0655	21.0696	20.5746	20.0858	24.2919	19.7021	20.515	21.1995	21.0271	21.7207	26.6358	25.0156	21.917	22.4031	20.6729	25.6546	21.6232	21.0669	22.2976	18.8776	21.8961	26.5779	26.0655	21.0696	20.5746	20.0858	24.2919	19.7021	20.515	21.1995	21.0271	21.7207	26.6358	25.0156	21.917	22.4031	20.6729	25.6546	21.6232	21.0669	22.2976	18.8776	21.8961	0.0579019	-1.04992	0.847361	1.8285	0.587087	1.36269	1.92115	0.551893	1.09807	-2.1495	0.175482	0.0579019	-1.04992	0.847361	1.8285	0.587087	1.36269	1.92115	0.551893	1.09807	-2.1495	0.175482
O14933	Ubiquitin/ISG15-conjugating enzyme E2 L6 [OS=Homo sapiens]	FALSE		3	15	3	17.8	1.08787e+06			92924	52589	2216805	700225	34990.8	206373	1.25285e+06	676022	390929	668659		254151	137152		2047122	202468	209632	1.3529e+06	453550	0.223312	0.651088	530	0.884821	0.624495	0.0531448	YES	YES			YES	YES		YES	YES	YES	YES	YES	3	20.0531	#VALUE!	#VALUE!	16.5038	15.6825	21.0801	19.4175	15.0947	17.6549	20.2568	19.3667	18.5765	19.3509	#VALUE!	17.9553	17.0654	#VALUE!	20.9652	17.6273	17.6775	20.3676	18.7909	20.0531			16.5038	15.6825	21.0801	19.4175	15.0947	17.6549	20.2568	19.3667	18.5765	19.3509		17.9553	17.0654		20.9652	17.6273	17.6775	20.3676	18.7909	20.0531			16.5038	15.6825		19.4175	15.0947	17.6549	20.2568	19.3667	18.5765			17.9553	17.0654		20.9652	17.6273	17.6775	20.3676	18.7909	-1.47653	#VALUE!	#VALUE!	1.45156	1.38294	#VALUE!	1.54771	2.53265	0.0226009	0.110842	-0.575809	-1.47653			1.45156	1.38294		1.54771	2.53265	0.0226009	0.110842	-0.575809
Q8N1B4	Vacuolar protein sorting-associated protein 52 homolog [OS=Homo sapiens]	FALSE		9	95	9	82.2	2.87592e+07	2.03889e+07	916329	110659	85826.8	8.49998e+06	81443	1.07845e+06	1.78921e+06	856021	965745	2.4371e+07	8.66497e+06	1.46833e+06	760783	373704	1.24019e+07	1.60813e+06	172658	3.13094e+06	751196	2.30612e+06	0.223736	0.650263	531	0.884833	0.744609	0.0531387	YES	YES	YES	YES	YES	YES	YES	YES	YES	YES	YES	YES	0	24.7775	24.2813	19.8055	16.7558	16.3891	23.019	16.3135	20.0405	20.7709	19.7073	19.8813	24.5387	23.0468	20.4857	19.5371	18.5115	23.5641	20.6169	17.3976	21.5782	19.5188	21.137	24.7775	24.2813	19.8055	16.7558	16.3891	23.019	16.3135	20.0405	20.7709	19.7073	19.8813	24.5387	23.0468	20.4857	19.5371	18.5115	23.5641	20.6169	17.3976	21.5782	19.5188	21.137	24.7775	24.2813	19.8055	16.7558	16.3891	23.019	16.3135	20.0405	20.7709	19.7073	19.8813	24.5387	23.0468	20.4857	19.5371	18.5115	23.5641	20.6169	17.3976	21.5782	19.5188	21.137	-0.238859	-1.23451	0.68024	2.78137	2.12239	0.545034	4.30345	-2.64298	0.807271	-0.188458	1.25575	-0.238859	-1.23451	0.68024	2.78137	2.12239	0.545034	4.30345	-2.64298	0.807271	-0.188458	1.25575
Q96HR9	Receptor expression-enhancing protein 6 [OS=Homo sapiens]	FALSE		3	48	3	23.4	1214811		402642	169094	427510	400420	739518	460643	449201	1.43418e+06	290716	637498	506660	1.53629e+06	567833	316429		1.61409e+06	539342	904443	902722	316847	0.223822	0.650098	532	0.883506	0.459421	0.0537904	YES	YES		YES	YES	YES		YES	YES	YES	YES	YES	2	20.2123	#VALUE!	18.6191	17.3675	18.7056	18.6112	19.4962	18.8133	18.777	20.4518	18.1493	19.2821	18.9507	20.551	19.1151	18.2715	#VALUE!	20.6223	19.0408	19.7867	19.7839	18.2734	20.2123		18.6191	17.3675	18.7056	18.6112	19.4962	18.8133	18.777	20.4518	18.1493	19.2821	18.9507	20.551	19.1151	18.2715		20.6223	19.0408	19.7867	19.7839	18.2734	20.2123		18.6191	17.3675	18.7056		19.4962	18.8133	18.777	20.4518	18.1493	19.2821		20.551	19.1151	18.2715		20.6223	19.0408	19.7867	19.7839	18.2734	-0.930239	#VALUE!	1.93188	1.74764	-0.434077	#VALUE!	1.12606	0.22755	1.00967	-0.667873	0.124176	-0.930239		1.93188	1.74764	-0.434077		1.12606	0.22755	1.00967	-0.667873	0.124176
Q8NG11	Tetraspanin-14 [OS=Homo sapiens]	FALSE		3	111	3	30.7	5.1494e+06	1.26619e+06	261545	207214	302133	246850	60941.8	85742.4	41123.5	308219	119119	937734		911118	210029	244499	613465	545008	147856	118244		156241	0.223844	0.650054	533	0.881938	0.69254	0.0545621	YES	YES		YES	YES	YES	YES	YES	YES	YES		YES	2	22.296	20.2721	17.9967	17.6608	18.2048	17.9133	15.8951	16.3877	15.3277	18.2336	16.862	19.8388	#VALUE!	19.7973	17.6802	17.8995	19.2266	19.0559	17.1738	16.8514	#VALUE!	17.2534	22.296	20.2721	17.9967	17.6608	18.2048	17.9133	15.8951	16.3877	15.3277	18.2336	16.862	19.8388		19.7973	17.6802	17.8995	19.2266	19.0559	17.1738	16.8514		17.2534	22.296		17.9967	17.6608	18.2048	17.9133	15.8951	16.3877	15.3277		16.862	19.8388		19.7973	17.6802	17.8995	19.2266	19.0559	17.1738	16.8514		17.2534	-2.45716	#VALUE!	1.80058	0.0194641	-0.305354	1.31335	3.16077	0.78611	1.52373	#VALUE!	0.391374	-2.45716		1.80058	0.0194641	-0.305354	1.31335	3.16077	0.78611	1.52373		0.391374
Q14240	Eukaryotic initiation factor 4A-II [OS=Homo sapiens]	FALSE		19	742	8	46.4	6.60311e+06	4.9818e+06			60003.1	1.28732e+06	466842	133284	468093	139565	415816	3.85957e+06	975174	606077			1.22583e+06	485464	133351	211786	302841	257894	0.224094	0.64957	534	0.881267	-0.482103	0.0548923	YES	YES	YES				YES	YES	YES	YES	YES	YES	3	22.6547	22.2482	#VALUE!	#VALUE!	15.8727	20.2959	18.8326	17.0241	18.8364	17.0906	18.6656	21.88	19.8953	19.2091	#VALUE!	#VALUE!	20.2253	18.889	17.0249	17.6922	18.2082	17.9764	22.6547	22.2482			15.8727	20.2959	18.8326	17.0241	18.8364	17.0906	18.6656	21.88	19.8953	19.2091			20.2253	18.889	17.0249	17.6922	18.2082	17.9764	22.6547	22.2482				20.2959	18.8326	17.0241	18.8364	17.0906	18.6656	21.88	19.8953				20.2253	18.889	17.0249	17.6922	18.2082	17.9764	-0.774706	-2.35294	#VALUE!	#VALUE!	#VALUE!	-0.0706131	0.0564297	0.000726731	-1.14419	1.11763	-0.689166	-0.774706	-2.35294				-0.0706131	0.0564297	0.000726731	-1.14419	1.11763	-0.689166
Q96A65	Exocyst complex component 4 [OS=Homo sapiens]	FALSE		30	491	30	110.4	4.14416e+07	2.42908e+07	2.03148e+06	512532	387397	9.2986e+06	653257	419130	1.5191e+06	864806	2.82609e+06	3.24033e+07	1.67981e+07	3.59951e+06	1.67658e+06	1.53953e+06	1.94897e+07	2.21976e+06	1.10557e+06	2.70734e+06	135430	2.58448e+06	0.224632	0.648529	535	0.881733	0.536379	0.0546631	YES	YES	YES	YES	YES	YES	YES	YES	YES	YES	YES	YES	0	25.3046	24.5339	20.9541	18.9673	18.5635	23.1486	19.3173	18.677	20.5348	19.722	21.4304	24.9496	24.0018	21.7794	20.6771	20.5541	24.2162	21.082	20.0764	21.3684	17.0472	21.3014	25.3046	24.5339	20.9541	18.9673	18.5635	23.1486	19.3173	18.677	20.5348	19.722	21.4304	24.9496	24.0018	21.7794	20.6771	20.5541	24.2162	21.082	20.0764	21.3684	17.0472	21.3014	25.3046	24.5339	20.9541	18.9673	18.5635	23.1486	19.3173	18.677	20.5348	19.722	21.4304	24.9496	24.0018	21.7794	20.6771	20.5541	24.2162	21.082	20.0764	21.3684	17.0472	21.3014	-0.35494	-0.532109	0.825272	1.7098	1.99061	1.06763	1.76468	1.39932	0.833661	-2.67482	-0.128932	-0.35494	-0.532109	0.825272	1.7098	1.99061	1.06763	1.76468	1.39932	0.833661	-2.67482	-0.128932
Q13177	Serine/threonine-protein kinase PAK 2 [OS=Homo sapiens]	FALSE		20	615	20	58	6.88741e+07	5.38431e+07	5.03301e+06	2.02582e+06	1.41117e+06	2.22606e+07	5.77695e+06	1.17681e+06	4.77415e+06	8.08402e+06	5.7107e+06	6.33607e+07	2.52499e+07	1.14381e+07	6.51644e+06	3.73154e+06	43107454	1.33116e+07	2.75742e+06	8.95758e+06	1.54779e+06	7.22637e+06	0.225486	0.64688	536	0.883435	0.482613	0.0538252	YES	YES	YES	YES	YES	YES	YES	YES	YES	YES	YES	YES	0	26.0375	25.6823	22.263	20.9501	20.4285	24.408	22.4619	20.1665	22.1868	22.9466	22.4452	25.9171	24.5898	23.4473	22.6357	21.8313	25.3614	23.6662	21.3949	23.0947	20.5618	22.7848	26.0375	25.6823	22.263	20.9501	20.4285	24.408	22.4619	20.1665	22.1868	22.9466	22.4452	25.9171	24.5898	23.4473	22.6357	21.8313	25.3614	23.6662	21.3949	23.0947	20.5618	22.7848	26.0375	25.6823	22.263	20.9501	20.4285	24.408	22.4619	20.1665	22.1868	22.9466	22.4452	25.9171	24.5898	23.4473	22.6357	21.8313	25.3614	23.6662	21.3949	23.0947	20.5618	22.7848	-0.120374	-1.09248	1.18435	1.68558	1.40288	0.953445	1.2043	1.22843	0.907865	-2.38487	0.339603	-0.120374	-1.09248	1.18435	1.68558	1.40288	0.953445	1.2043	1.22843	0.907865	-2.38487	0.339603
P49589	Cysteine--tRNA ligase, cytoplasmic [OS=Homo sapiens]	FALSE		5	78	5	85.4	1.37052e+07	6.13716e+06				828943	38615.1	17191.7	105250	79272.5	83044.6	7.98499e+06	2.40248e+06	222198	44356.6		3.22618e+06	89541.7	21205.2	3.40926e+06	111098	116987	0.225922	0.646041	537	0.883495	0.917883	0.0537961	YES	YES	YES				YES	YES	YES	YES	YES	YES	3	23.7082	22.5491	#VALUE!	#VALUE!	#VALUE!	19.6609	15.2369	14.0694	16.6835	16.2745	16.3416	22.9289	21.1961	17.7615	15.4369	#VALUE!	21.6214	16.4503	14.3721	21.701	16.7615	16.836	23.7082	22.5491				19.6609	15.2369	14.0694	16.6835	16.2745	16.3416	22.9289	21.1961	17.7615	15.4369		21.6214	16.4503	14.3721	21.701	16.7615	16.836	23.7082	22.5491				19.6609	15.2369	14.0694	16.6835	16.2745	16.3416	22.9289	21.1961				21.6214	16.4503	14.3721	21.701	16.7615	16.836	-0.779362	-1.35305	#VALUE!	#VALUE!	#VALUE!	1.96048	1.2134	0.302705	5.01756	0.486944	0.494388	-0.779362	-1.35305				1.96048	1.2134	0.302705	5.01756	0.486944	0.494388
P11142	Heat shock cognate 71 kDa protein [OS=Homo sapiens]	FALSE	EVtop100	53	5780	44	70.9	6.95204e+06	4.22959e+06	267254	73588.3	93132	1.51788e+06	203063	40649.3	276401	93660.5	427920	5.73478e+06	1.65663e+06	627171	289627	153110	3.2854e+06	139015	63876.4	831867		278395	0.225988	0.645914	538	0.88211	0.448331	0.054477	YES	YES	YES	YES	YES	YES	YES	YES	YES	YES		YES	1	22.729	22.0121	18.0278	16.1672	16.507	20.5336	17.6316	15.3109	18.0764	16.5152	18.707	22.4513	20.6598	19.2585	18.1438	17.2242	21.6476	17.0849	15.963	19.666	#VALUE!	18.0868	22.729	22.0121	18.0278	16.1672	16.507	20.5336	17.6316	15.3109	18.0764	16.5152	18.707	22.4513	20.6598	19.2585	18.1438	17.2242	21.6476	17.0849	15.963	19.666		18.0868	22.729	22.0121	18.0278	16.1672	16.507	20.5336	17.6316	15.3109	18.0764		18.707	22.4513	20.6598	19.2585	18.1438	17.2242	21.6476	17.0849	15.963	19.666		18.0868	-0.277698	-1.35227	1.23065	1.97665	0.717223	1.11401	-0.546688	0.652051	1.58959	#VALUE!	-0.620209	-0.277698	-1.35227	1.23065	1.97665	0.717223	1.11401	-0.546688	0.652051	1.58959		-0.620209
Q9BV40	Vesicle-associated membrane protein 8 [OS=Homo sapiens]	FALSE		6	434	6	11.4	5.51301e+08	3.72243e+08	1.71022e+07	4.5071e+06	3.45717e+06	8.13859e+07	1.3811e+07	1.73664e+06	7.08013e+06	4.2932e+06	2.59317e+07	4.41405e+08	9.23538e+07	3.17482e+07	1.43927e+07	1.06113e+07	1.8341e+08	4.23509e+07	2.80951e+06	1.52446e+07	1.60456e+06	3.22855e+07	0.226232	0.645446	539	0.881423	0.485392	0.0548154	YES	YES	YES	YES	YES	YES	YES	YES	YES	YES	YES	YES	0	29.0383	28.4717	24.0277	22.1038	21.7212	26.2783	23.7193	20.7279	22.7553	22.0336	24.6282	28.7175	26.4607	24.9202	23.7788	23.3391	27.4505	25.3359	21.4219	23.8618	20.6137	24.9444	29.0383	28.4717	24.0277	22.1038	21.7212	26.2783	23.7193	20.7279	22.7553	22.0336	24.6282	28.7175	26.4607	24.9202	23.7788	23.3391	27.4505	25.3359	21.4219	23.8618	20.6137	24.9444	29.0383	28.4717	24.0277	22.1038	21.7212	26.2783	23.7193	20.7279	22.7553	22.0336	24.6282	28.7175	26.4607	24.9202	23.7788	23.3391	27.4505	25.3359	21.4219	23.8618	20.6137	24.9444	-0.320736	-2.011	0.892493	1.67506	1.61794	1.17222	1.61658	0.694015	1.10645	-1.41987	0.316167	-0.320736	-2.011	0.892493	1.67506	1.61794	1.17222	1.61658	0.694015	1.10645	-1.41987	0.316167
O14939	Phospholipase D2 [OS=Homo sapiens]	FALSE		8	101	8	105.9	3.08246e+06	721415		34127.5	225470	346877	1.05947e+06		801141	1.67482e+06		8.23758e+06	1.11853e+06	2.00829e+06	1.78019e+06		1.61174e+06	2.7291e+06		145132			0.227497	0.643025	540	0.884709	1.47872	0.0531997	YES	YES	YES		YES		YES	YES		YES			5	21.5557	19.4605	#VALUE!	15.0586	17.7826	18.4041	20.0149	#VALUE!	19.6117	20.6756	#VALUE!	22.9738	20.0932	20.9375	20.7636	#VALUE!	20.6202	21.38	#VALUE!	17.147	#VALUE!	#VALUE!	21.5557	19.4605		15.0586	17.7826	18.4041	20.0149		19.6117	20.6756		22.9738	20.0932	20.9375	20.7636		20.6202	21.38		17.147			21.5557	19.4605		15.0586		18.4041	20.0149		19.6117			22.9738	20.0932		20.7636		20.6202	21.38		17.147			1.41814	0.632705	#VALUE!	5.70496	#VALUE!	2.21612	1.36508	#VALUE!	-2.46469	#VALUE!	#VALUE!	1.41814	0.632705		5.70496		2.21612	1.36508		-2.46469
P02538	Keratin, type II cytoskeletal 6A [OS=Homo sapiens]	FALSE		49	1539	6	60	9.62542e+06	4.98198e+06	235456	100411	100670	2.05374e+06	422747		335691		408815	6.32915e+06	4.01918e+06	1.12961e+06	322456	678238	3.20534e+06	136915	37065	682935		361343	0.227567	0.642891	541	0.883345	0.627247	0.0538694	YES	YES	YES	YES	YES	YES	YES	YES		YES		YES	2	23.1984	22.2483	17.8451	16.6156	16.6193	20.9698	18.6894	#VALUE!	18.3568	#VALUE!	18.6411	22.5936	21.9385	20.1074	18.2987	19.3714	21.612	17.0629	15.1778	19.3814	#VALUE!	18.463	23.1984	22.2483	17.8451	16.6156	16.6193	20.9698	18.6894		18.3568		18.6411	22.5936	21.9385	20.1074	18.2987	19.3714	21.612	17.0629	15.1778	19.3814		18.463	23.1984	22.2483	17.8451	16.6156	16.6193	20.9698	18.6894		18.3568		18.6411	22.5936	21.9385	20.1074	18.2987	19.3714	21.612	17.0629		19.3814		18.463	-0.604838	-0.309817	2.26229	1.68318	2.75216	0.642223	-1.62651	#VALUE!	1.02461	#VALUE!	-0.178079	-0.604838	-0.309817	2.26229	1.68318	2.75216	0.642223	-1.62651		1.02461		-0.178079
P09960	Leukotriene A-4 hydrolase [OS=Homo sapiens]	FALSE		36	1250	36	69.2	2.61772e+06	2.33327e+06	146140			539800	70934.2		61511.8	122042	99578.6	2.1039e+06	899664	328206	90436.8	43673.4	1.56713e+06	269378	23554.2	94287.9		138190	0.227671	0.642693	542	0.882118	0.575538	0.0544732	YES	YES	YES	YES			YES	YES		YES		YES	4	21.3199	21.1539	17.157	#VALUE!	#VALUE!	19.0421	16.1142	#VALUE!	15.9086	16.897	16.6035	21.0046	19.779	18.3242	16.4646	15.4145	20.5797	18.0393	14.5237	16.5248	#VALUE!	17.0763	21.3199	21.1539	17.157			19.0421	16.1142		15.9086	16.897	16.6035	21.0046	19.779	18.3242	16.4646	15.4145	20.5797	18.0393	14.5237	16.5248		17.0763	21.3199	21.1539	17.157			19.0421	16.1142		15.9086		16.6035	21.0046	19.779	18.3242			20.5797	18.0393		16.5248		17.0763	-0.315242	-1.37489	1.16725	#VALUE!	#VALUE!	1.53762	1.92508	#VALUE!	0.616209	#VALUE!	0.472741	-0.315242	-1.37489	1.16725			1.53762	1.92508		0.616209		0.472741
P00734	Prothrombin [OS=Homo sapiens]	FALSE		24	878	24	70	2.31032e+08	1.43582e+08	2.78197e+07	7.87714e+06	1.112e+07	6.14891e+07	3.33094e+07	9.01698e+06	1.14081e+07	2.5706e+07	3.49176e+07	2.15182e+08	8.21847e+07	5.77405e+07	2.08279e+07	1.85088e+07	1.37705e+08	9.02593e+07	1.09482e+07	1.6021e+07	6.21984e+06	6.44258e+07	0.228661	0.640807	543	0.884325	0.408325	0.053388	YES	YES	YES	YES	YES	YES	YES	YES	YES	YES	YES	YES	0	27.7835	27.0973	24.7296	22.9092	23.4067	25.8738	24.9894	23.1042	23.4436	24.6156	25.0575	27.681	26.2924	25.7831	24.312	24.1417	27.037	26.4276	23.3842	23.9335	22.5684	25.9411	27.7835	27.0973	24.7296	22.9092	23.4067	25.8738	24.9894	23.1042	23.4436	24.6156	25.0575	27.681	26.2924	25.7831	24.312	24.1417	27.037	26.4276	23.3842	23.9335	22.5684	25.9411	27.7835	27.0973	24.7296	22.9092	23.4067	25.8738	24.9894	23.1042	23.4436	24.6156	25.0575	27.681	26.2924	25.7831	24.312	24.1417	27.037	26.4276	23.3842	23.9335	22.5684	25.9411	-0.102539	-0.804932	1.05347	1.40277	0.735052	1.16318	1.43815	0.279984	0.489912	-2.04715	0.883684	-0.102539	-0.804932	1.05347	1.40277	0.735052	1.16318	1.43815	0.279984	0.489912	-2.04715	0.883684
Q9Y4K3	TNF receptor-associated factor 6 [OS=Homo sapiens]	FALSE		1	57	1	59.5	8.24154e+06	7.46992e+06	3.26852e+06	585173	1.62555e+06	8.08716e+06	2.05155e+06	538528	2.37924e+06	949399	2.65405e+06	6.46179e+06	4.77708e+06	3.56698e+06	963733	1.8858e+06	1.1742e+07	5.61553e+06	1.10505e+06	4.03451e+06	678103	1.97963e+06	0.228877	0.640397	544	0.883534	0.267752	0.0537768	YES	YES	YES	YES	YES	YES	YES	YES	YES	YES	YES	YES	0	22.9745	22.8327	21.6402	19.1585	20.6325	22.9472	20.9683	19.0387	21.1821	19.8567	21.3398	22.6235	22.1877	21.7663	19.8783	20.8467	23.4852	22.421	20.0757	21.944	19.3711	20.9168	22.9745	22.8327	21.6402	19.1585	20.6325	22.9472	20.9683	19.0387	21.1821	19.8567	21.3398	22.6235	22.1877	21.7663	19.8783	20.8467	23.4852	22.421	20.0757	21.944	19.3711	20.9168	22.9745	22.8327	21.6402	19.1585	20.6325	22.9472	20.9683	19.0387	21.1821	19.8567	21.3398	22.6235	22.1877	21.7663	19.8783	20.8467	23.4852	22.421	20.0757	21.944	19.3711	20.9168	-0.35098	-0.644962	0.126064	0.719772	0.214254	0.537974	1.45271	1.03702	0.761893	-0.48551	-0.422963	-0.35098	-0.644962	0.126064	0.719772	0.214254	0.537974	1.45271	1.03702	0.761893	-0.48551	-0.422963
P21399	Cytoplasmic aconitate hydratase [OS=Homo sapiens]	FALSE		46	2927	46	98.3	5.13951e+08	3.33909e+08	6.41364e+07	1.88671e+07	3.23882e+07	7.11776e+07	4.19083e+07	3.21697e+07	4.64478e+07	5.15841e+07	5.64014e+07	4.02336e+08	1.27109e+08	96745667	7.09784e+07	5.6224e+07	1.8223e+08	1.09723e+08	3.65914e+07	7.09289e+07	2.59568e+07	6.44162e+07	0.229036	0.640097	545	0.882522	0.390539	0.0542743	YES	YES	YES	YES	YES	YES	YES	YES	YES	YES	YES	YES	0	28.9371	28.3149	25.9346	24.1694	24.949	26.0849	25.3207	24.9392	25.4691	25.6204	25.7492	28.5838	26.9215	26.5277	26.0809	25.7447	27.4412	26.7093	25.125	26.0799	24.6296	25.9409	28.9371	28.3149	25.9346	24.1694	24.949	26.0849	25.3207	24.9392	25.4691	25.6204	25.7492	28.5838	26.9215	26.5277	26.0809	25.7447	27.4412	26.7093	25.125	26.0799	24.6296	25.9409	28.9371	28.3149	25.9346	24.1694	24.949	26.0849	25.3207	24.9392	25.4691	25.6204	25.7492	28.5838	26.9215	26.5277	26.0809	25.7447	27.4412	26.7093	25.125	26.0799	24.6296	25.9409	-0.353229	-1.39339	0.593053	1.91151	0.795718	1.35627	1.38856	0.185801	0.610762	-0.99081	0.191691	-0.353229	-1.39339	0.593053	1.91151	0.795718	1.35627	1.38856	0.185801	0.610762	-0.99081	0.191691
P40227	T-complex protein 1 subunit zeta [OS=Homo sapiens]	FALSE	EVtop100	21	688	18	58	3.64147e+06	4.76533e+06	262395	24976.9	54740.8	174483		55418.3	61003.1		627486	702579	1.41092e+06	352395	319558	246337	1.41496e+06	428482	114466	211473		622244	0.229069	0.640034	546	0.881035	0.887843	0.0550069	YES	YES	YES	YES	YES	YES	YES		YES	YES		YES	2	21.7961	22.1841	18.0014	14.6083	15.7403	17.4127	#VALUE!	15.7581	15.8966	#VALUE!	19.2592	19.4223	20.4282	18.4268	18.2857	17.9103	20.4323	18.7089	16.8046	17.6901	#VALUE!	19.2471	21.7961	22.1841	18.0014	14.6083	15.7403	17.4127		15.7581	15.8966		19.2592	19.4223	20.4282	18.4268	18.2857	17.9103	20.4323	18.7089	16.8046	17.6901		19.2471	21.7961	22.1841	18.0014	14.6083	15.7403	17.4127		15.7581	15.8966		19.2592	19.4223	20.4282	18.4268	18.2857	17.9103	20.4323		16.8046	17.6901		19.2471	-2.37379	-1.75594	0.425454	3.67741	2.16994	3.0196	#VALUE!	1.04649	1.79352	#VALUE!	-0.012101	-2.37379	-1.75594	0.425454	3.67741	2.16994	3.0196		1.04649	1.79352		-0.012101
O76062	Delta(14)-sterol reductase TM7SF2 [OS=Homo sapiens]	FALSE		8	66	8	46.4	5.18829e+06	6.41386e+06	304290	67567.7	77691.8	995996		188461	81270.7	345453	431127	6.35684e+06	1.24281e+06	1.10324e+06	142107		1.47081e+06	455688	412487	589834		511851	0.229185	0.639814	547	0.879869	0.706983	0.0555818	YES	YES	YES	YES	YES		YES		YES	YES		YES	3	22.3068	22.6128	18.2151	16.044	16.2455	19.9258	#VALUE!	17.5239	16.3104	18.3981	18.7178	22.5999	20.2452	20.0733	17.1166	#VALUE!	20.4882	18.7977	18.654	19.1699	#VALUE!	18.9654	22.3068	22.6128	18.2151	16.044	16.2455	19.9258		17.5239	16.3104	18.3981	18.7178	22.5999	20.2452	20.0733	17.1166		20.4882	18.7977	18.654	19.1699		18.9654	22.3068	22.6128	18.2151	16.044		19.9258		17.5239	16.3104		18.7178	22.5999	20.2452	20.0733	17.1166		20.4882		18.654	19.1699		18.9654	0.293052	-2.36758	1.85822	1.07257	#VALUE!	0.562399	#VALUE!	1.13009	2.8595	#VALUE!	0.247611	0.293052	-2.36758	1.85822	1.07257		0.562399		1.13009	2.8595		0.247611
O00233	26S proteasome non-ATPase regulatory subunit 9 [OS=Homo sapiens]	FALSE		9	293	9	24.7	5.03877e+08	3.79454e+08	2.49091e+07	4.79837e+06	7.09049e+06	8.60737e+07	1.14523e+07	6.73573e+06	1.47674e+07	4.41589e+07	4.13681e+07	4.83515e+08	1.22422e+08	5.45776e+07	2.12118e+07	9.98005e+06	2.17823e+08	1.96091e+07	1.16166e+07	1.91851e+07	3.02428e+07	3.08542e+07	0.229268	0.639657	548	0.878581	0.39887	0.0562181	YES	YES	YES	YES	YES	YES	YES	YES	YES	YES	YES	YES	0	28.9085	28.4994	24.5702	22.1941	22.7575	26.3591	23.4491	22.6834	23.8159	25.3962	25.302	28.849	26.8673	25.7018	24.3384	23.2506	27.6986	24.225	23.4697	24.1935	24.8501	24.879	28.9085	28.4994	24.5702	22.1941	22.7575	26.3591	23.4491	22.6834	23.8159	25.3962	25.302	28.849	26.8673	25.7018	24.3384	23.2506	27.6986	24.225	23.4697	24.1935	24.8501	24.879	28.9085	28.4994	24.5702	22.1941	22.7575	26.3591	23.4491	22.6834	23.8159	25.3962	25.302	28.849	26.8673	25.7018	24.3384	23.2506	27.6986	24.225	23.4697	24.1935	24.8501	24.879	-0.0595094	-1.63206	1.13163	2.14425	0.493162	1.33951	0.775894	0.786279	0.377571	-0.546116	-0.42305	-0.0595094	-1.63206	1.13163	2.14425	0.493162	1.33951	0.775894	0.786279	0.377571	-0.546116	-0.42305
Q9Y394	Dehydrogenase/reductase SDR family member 7 [OS=Homo sapiens]	FALSE		11	187	11	38.3	1.76187e+08	1.14059e+08	9.50274e+06	2.85567e+06	3.46352e+06	3.02124e+07	6.80632e+06	1.85942e+06	6.50712e+06	9.06478e+06	1.45096e+07	1.55614e+08	4.51506e+07	2.37929e+07	9.34404e+06	5.74127e+06	7.67016e+07	2.00903e+07	3.48499e+06	1.99695e+07	1.56859e+06	2.2201e+07	0.230264	0.637775	549	0.88079	0.523622	0.0551277	YES	YES	YES	YES	YES	YES	YES	YES	YES	YES	YES	YES	0	27.3925	26.7652	23.1799	21.4454	21.7238	24.8486	22.6984	20.8264	22.6336	23.1118	23.7905	27.2134	25.4282	24.504	23.1556	22.4529	26.1928	24.26	21.7327	24.2513	20.581	24.4041	27.3925	26.7652	23.1799	21.4454	21.7238	24.8486	22.6984	20.8264	22.6336	23.1118	23.7905	27.2134	25.4282	24.504	23.1556	22.4529	26.1928	24.26	21.7327	24.2513	20.581	24.4041	27.3925	26.7652	23.1799	21.4454	21.7238	24.8486	22.6984	20.8264	22.6336	23.1118	23.7905	27.2134	25.4282	24.504	23.1556	22.4529	26.1928	24.26	21.7327	24.2513	20.581	24.4041	-0.179141	-1.33696	1.32411	1.71021	0.729131	1.34412	1.56155	0.906303	1.6177	-2.53081	0.613615	-0.179141	-1.33696	1.32411	1.71021	0.729131	1.34412	1.56155	0.906303	1.6177	-2.53081	0.613615
P80303	Nucleobindin-2 [OS=Homo sapiens]	FALSE		37	1922	37	50.2	1.63115e+07	1.41765e+07	431600	323725	35610.8	3.21503e+06	942577	700972	1.64007e+06	492701	1.585e+06	1.41888e+07	5.49874e+06	1.77406e+06	391751	646024	8.75854e+06	1.47512e+06	912613	785400		1.79797e+06	0.230998	0.636391	550	0.881993	0.652047	0.0545348	YES	YES	YES	YES	YES	YES	YES	YES	YES	YES		YES	1	23.9594	23.757	18.7193	18.3044	15.12	21.6164	19.8463	19.419	20.6453	18.9104	20.596	23.7582	22.3907	20.7586	18.5796	19.3012	23.0623	20.4924	19.7996	19.5831	#VALUE!	20.7779	23.9594	23.757	18.7193	18.3044	15.12	21.6164	19.8463	19.419	20.6453	18.9104	20.596	23.7582	22.3907	20.7586	18.5796	19.3012	23.0623	20.4924	19.7996	19.5831		20.7779	23.9594	23.757	18.7193	18.3044	15.12	21.6164	19.8463	19.419	20.6453		20.596	23.7582	22.3907	20.7586	18.5796	19.3012	23.0623	20.4924	19.7996	19.5831		20.7779	-0.201137	-1.36633	2.03929	0.275167	4.1812	1.44586	0.646145	0.380646	-1.06226	#VALUE!	0.181887	-0.201137	-1.36633	2.03929	0.275167	4.1812	1.44586	0.646145	0.380646	-1.06226		0.181887
Q9UHR4	BAR/IMD domain-containing adapter protein 2-like 1 [OS=Homo sapiens]	FALSE		23	748	23	56.8	2.96067e+07	2.57899e+07	1.59951e+09	6.15642e+07	1.59615e+08	8.78323e+07	5.51828e+08	2.40221e+08	2.33447e+08	6.88579e+08	5.7357e+07	5.86307e+07	2.47273e+08	1.64603e+09	1.43771e+08	1.13287e+08	5.51552e+07	8.85191e+08	1.83039e+08	1.96342e+08	5.95057e+08	8.75932e+07	0.231257	0.635905	551	0.88138	0.435103	0.054837	YES	YES	YES	YES	YES	YES	YES	YES	YES	YES	YES	YES	0	24.8194	24.6203	30.575	25.8756	27.25	26.3882	29.0396	27.8398	27.7985	29.359	25.7735	25.8052	27.8815	30.6163	27.0992	26.7554	25.717	29.7214	27.4476	27.5488	29.1485	26.3843	24.8194	24.6203	30.575	25.8756	27.25	26.3882	29.0396	27.8398	27.7985	29.359	25.7735	25.8052	27.8815	30.6163	27.0992	26.7554	25.717	29.7214	27.4476	27.5488	29.1485	26.3843	24.8194	24.6203	30.575	25.8756	27.25	26.3882	29.0396	27.8398	27.7985	29.359	25.7735	25.8052	27.8815	30.6163	27.0992	26.7554	25.717	29.7214	27.4476	27.5488	29.1485	26.3843	0.985731	3.26123	0.0413524	1.22361	-0.494615	-0.671254	0.68177	-0.392214	-0.249727	-0.210595	0.610849	0.985731	3.26123	0.0413524	1.22361	-0.494615	-0.671254	0.68177	-0.392214	-0.249727	-0.210595	0.610849
O00764	Pyridoxal kinase [OS=Homo sapiens]	FALSE		22	1364	22	35.1	4.39498e+07	2.96678e+07	5.41013e+06	474002	744886	6.83611e+06	2.25627e+06	850427	1.4347e+06	5.18217e+06	4.03362e+06	2.69855e+07	8.37695e+06	1.10579e+07	3.00992e+06	1.60621e+06	1.72726e+07	5.38302e+06	924241	2.52808e+06	3.85724e+06	3.50974e+06	0.231749	0.634983	552	0.881652	0.470999	0.0547028	YES	YES	YES	YES	YES	YES	YES	YES	YES	YES	YES	YES	0	25.3894	24.8224	22.3672	18.8545	19.5067	22.7047	21.1055	19.6978	20.4523	22.3051	21.9436	24.6857	22.998	23.3986	21.5213	20.6152	24.042	22.36	19.8179	21.2696	21.8791	21.7429	25.3894	24.8224	22.3672	18.8545	19.5067	22.7047	21.1055	19.6978	20.4523	22.3051	21.9436	24.6857	22.998	23.3986	21.5213	20.6152	24.042	22.36	19.8179	21.2696	21.8791	21.7429	25.3894	24.8224	22.3672	18.8545	19.5067	22.7047	21.1055	19.6978	20.4523	22.3051	21.9436	24.6857	22.998	23.3986	21.5213	20.6152	24.042	22.36	19.8179	21.2696	21.8791	21.7429	-0.703674	-1.8244	1.03134	2.66676	1.10856	1.33724	1.25448	0.120081	0.817299	-0.425986	-0.200712	-0.703674	-1.8244	1.03134	2.66676	1.10856	1.33724	1.25448	0.120081	0.817299	-0.425986	-0.200712
P09417	Dihydropteridine reductase [OS=Homo sapiens]	FALSE		13	546	13	25.8	1.42108e+08	1.02636e+08	6.33115e+06	2.40705e+06	2.3676e+06	2.3246e+07	5.12936e+06	1.34628e+06	7.17321e+06	1.16546e+07	8.35413e+06	1.30207e+08	2.63514e+07	1.65185e+07	1.2729e+07	5.38626e+06	5.3468e+07	1.27979e+07	2.62595e+06	9.33466e+06	3.88591e+06	1.06797e+07	0.231776	0.634932	553	0.880162	0.501705	0.0554373	YES	YES	YES	YES	YES	YES	YES	YES	YES	YES	YES	YES	0	27.0824	26.613	22.594	21.1988	21.175	24.4705	22.2903	20.3605	22.7742	23.4744	22.9941	26.9562	24.6514	23.9776	23.6016	22.3609	25.6722	23.6094	21.3244	23.1542	21.8898	23.3484	27.0824	26.613	22.594	21.1988	21.175	24.4705	22.2903	20.3605	22.7742	23.4744	22.9941	26.9562	24.6514	23.9776	23.6016	22.3609	25.6722	23.6094	21.3244	23.1542	21.8898	23.3484	27.0824	26.613	22.594	21.1988	21.175	24.4705	22.2903	20.3605	22.7742	23.4744	22.9941	26.9562	24.6514	23.9776	23.6016	22.3609	25.6722	23.6094	21.3244	23.1542	21.8898	23.3484	-0.126175	-1.96158	1.38355	2.40278	1.18586	1.20169	1.31905	0.963867	0.379979	-1.58458	0.35431	-0.126175	-1.96158	1.38355	2.40278	1.18586	1.20169	1.31905	0.963867	0.379979	-1.58458	0.35431
O15269	Serine palmitoyltransferase 1 [OS=Homo sapiens]	FALSE		3	14	3	52.7	2.29971e+07	1.7026e+07	4.58837e+08	9.39718e+07	1.59047e+08	3.12971e+07	1.54518e+08	1.02601e+08	1.16801e+08	7.38921e+08	1.77897e+08	7.25531e+07	1.34339e+08	4.79402e+08	1.30743e+08	8.93617e+07	6.23063e+07	1.91992e+08	9.11184e+07	1.95772e+08	4.19313e+08	1.19017e+08	0.232214	0.634112	554	0.880233	0.43899	0.0554023	YES	YES	YES	YES	YES	YES	YES	YES	YES	YES	YES	YES	0	24.4549	24.0212	28.7734	26.4857	27.2449	24.8995	27.2032	26.6125	26.7995	29.4608	27.4065	26.1125	27.0013	28.8367	26.9622	26.4132	25.8929	27.5165	26.4412	27.5446	28.6435	26.8266	24.4549	24.0212	28.7734	26.4857	27.2449	24.8995	27.2032	26.6125	26.7995	29.4608	27.4065	26.1125	27.0013	28.8367	26.9622	26.4132	25.8929	27.5165	26.4412	27.5446	28.6435	26.8266	24.4549	24.0212	28.7734	26.4857	27.2449	24.8995	27.2032	26.6125	26.7995	29.4608	27.4065	26.1125	27.0013	28.8367	26.9622	26.4132	25.8929	27.5165	26.4412	27.5446	28.6435	26.8266	1.65759	2.98007	0.0632557	0.476437	-0.831721	0.993349	0.31327	-0.171226	0.745131	-0.817393	-0.579875	1.65759	2.98007	0.0632557	0.476437	-0.831721	0.993349	0.31327	-0.171226	0.745131	-0.817393	-0.579875
O43852	Calumenin [OS=Homo sapiens]	FALSE		11	166	11	37.1	9.70961e+07	7.27051e+07	7.29982e+06	963896	1.29332e+06	1.85467e+07	2.71012e+06	2.664e+06	3.52783e+06	5.08376e+06	7.28245e+06	8.57024e+07	2.23527e+07	9.5173e+06	4.74261e+06	2.65573e+06	4.80329e+07	1.06531e+07	2.37374e+06	9.61456e+06	1.99129e+06	9.08416e+06	0.232262	0.634022	555	0.878829	0.493838	0.0560955	YES	YES	YES	YES	YES	YES	YES	YES	YES	YES	YES	YES	0	26.5329	26.1156	22.7994	19.8785	20.3026	24.1447	21.3699	21.3452	21.7504	22.2775	22.796	26.3528	24.4139	23.1821	22.1772	21.3407	25.5175	23.3448	21.1787	23.1968	20.9253	23.1149	26.5329	26.1156	22.7994	19.8785	20.3026	24.1447	21.3699	21.3452	21.7504	22.2775	22.796	26.3528	24.4139	23.1821	22.1772	21.3407	25.5175	23.3448	21.1787	23.1968	20.9253	23.1149	26.5329	26.1156	22.7994	19.8785	20.3026	24.1447	21.3699	21.3452	21.7504	22.2775	22.796	26.3528	24.4139	23.1821	22.1772	21.3407	25.5175	23.3448	21.1787	23.1968	20.9253	23.1149	-0.180077	-1.70161	0.382691	2.29873	1.03803	1.37286	1.97484	-0.166434	1.44644	-1.35219	0.31893	-0.180077	-1.70161	0.382691	2.29873	1.03803	1.37286	1.97484	-0.166434	1.44644	-1.35219	0.31893
Q9NZT1	Calmodulin-like protein 5 [OS=Homo sapiens]	FALSE		14	330	14	15.9	6.12494e+07	2.85559e+07	3.31467e+06	543220	205672	5.58792e+06	1.64641e+06	418028	856617	1757646	2.283e+06	1.42686e+07	6.71266e+06	3.93346e+06	1.61194e+06	1.48819e+06	1.24007e+07	5297332	667834	3.37255e+06		3.57738e+06	0.232302	0.633948	556	0.877398	0.661755	0.0568034	YES	YES	YES	YES	YES	YES	YES	YES	YES	YES		YES	1	25.8682	24.7673	21.6604	19.0512	17.65	22.4139	20.6509	18.6732	19.7083	20.7452	21.1225	23.7663	22.6785	21.9074	20.6204	20.5051	23.5639	22.3368	19.3491	21.6854	#VALUE!	21.7705	25.8682	24.7673	21.6604	19.0512	17.65	22.4139	20.6509	18.6732	19.7083	20.7452	21.1225	23.7663	22.6785	21.9074	20.6204	20.5051	23.5639	22.3368	19.3491	21.6854		21.7705	25.8682	24.7673	21.6604	19.0512	17.65	22.4139	20.6509	18.6732	19.7083		21.1225	23.7663	22.6785	21.9074	20.6204	20.5051	23.5639	22.3368	19.3491	21.6854		21.7705	-2.10185	-2.08883	0.246935	1.56919	2.85514	1.15004	1.68594	0.67589	1.97712	#VALUE!	0.64797	-2.10185	-2.08883	0.246935	1.56919	2.85514	1.15004	1.68594	0.67589	1.97712		0.64797
O43175	D-3-phosphoglycerate dehydrogenase [OS=Homo sapiens]	FALSE		23	1164	23	56.6	1.13991e+08	9.10646e+07	1.02182e+07	1.83063e+06	1.47295e+06	5.3907e+07	7645301	2.23431e+06	4.17121e+06	5.35361e+06	6.48443e+06	1.14916e+08	2.87095e+07	2.46303e+07	6.41419e+06	3.64342e+06	1.35445e+08	2.22321e+07	4.26726e+06	6.95511e+06	1.15658e+06	9.01489e+06	0.232468	0.633637	557	0.876451	0.503274	0.0572726	YES	YES	YES	YES	YES	YES	YES	YES	YES	YES	YES	YES	0	26.7643	26.4404	23.2846	20.8039	20.4903	25.684	22.8661	21.0914	21.992	22.3521	22.6285	26.776	24.775	24.5539	22.6128	21.7969	27.0131	24.4061	22.0249	22.7296	20.1414	23.1039	26.7643	26.4404	23.2846	20.8039	20.4903	25.684	22.8661	21.0914	21.992	22.3521	22.6285	26.776	24.775	24.5539	22.6128	21.7969	27.0131	24.4061	22.0249	22.7296	20.1414	23.1039	26.7643	26.4404	23.2846	20.8039	20.4903	25.684	22.8661	21.0914	21.992	22.3521	22.6285	26.776	24.775	24.5539	22.6128	21.7969	27.0131	24.4061	22.0249	22.7296	20.1414	23.1039	0.0116523	-1.66536	1.26929	1.80893	1.30659	1.32916	1.54	0.93348	0.737608	-2.21065	0.475331	0.0116523	-1.66536	1.26929	1.80893	1.30659	1.32916	1.54	0.93348	0.737608	-2.21065	0.475331
Q9H488	GDP-fucose protein O-fucosyltransferase 1 [OS=Homo sapiens]	FALSE		3	60	3	43.9	1.51756e+07	9.73765e+06	332941			2.81788e+06		80929.7	390723	1.18969e+06	467951	1.43658e+07	6.1934e+06	1.3771e+06	395843		10159568	1.99436e+06		1.20391e+08	662245	662419	0.232529	0.633522	558	0.87511	1.5843	0.0579373	YES	YES	YES	YES			YES			YES	YES	YES	4	23.8552	23.2151	18.3449	#VALUE!	#VALUE!	21.4262	#VALUE!	16.3044	18.5758	20.1822	18.836	23.7761	22.5623	20.3932	18.5946	#VALUE!	23.2763	20.9275	#VALUE!	26.8432	19.337	19.3374	23.8552	23.2151	18.3449			21.4262		16.3044	18.5758	20.1822	18.836	23.7761	22.5623	20.3932	18.5946		23.2763	20.9275		26.8432	19.337	19.3374	23.8552	23.2151	18.3449			21.4262			18.5758	20.1822	18.836	23.7761	22.5623	20.3932			23.2763			26.8432	19.337	19.3374	-0.0791136	-0.652842	2.0483	#VALUE!	#VALUE!	1.85016	#VALUE!	#VALUE!	8.26737	-0.845151	0.501389	-0.0791136	-0.652842	2.0483			1.85016			8.26737	-0.845151	0.501389
O75368	Adapter SH3BGRL [OS=Homo sapiens]	FALSE		7	244	7	12.8	1.67451e+07	1.41247e+07		65103.7	113485	3.07449e+06	289942		328265		235613	1.40955e+07	2.54293e+06		479334	909872	6.65765e+06	1.18323e+06	341992		314892	330582	0.233105	0.632449	559	0.875706	0.970483	0.0576415	YES	YES	YES		YES	YES	YES	YES				YES	4	23.9972	23.7517	#VALUE!	15.9905	16.7921	21.5519	18.1454	#VALUE!	18.3245	#VALUE!	17.8461	23.7487	21.2781	#VALUE!	18.8707	19.7953	22.6666	20.1743	18.3836	#VALUE!	18.2645	18.3346	23.9972	23.7517		15.9905	16.7921	21.5519	18.1454		18.3245		17.8461	23.7487	21.2781		18.8707	19.7953	22.6666	20.1743	18.3836		18.2645	18.3346	23.9972	23.7517		15.9905	16.7921	21.5519	18.1454				17.8461	23.7487	21.2781		18.8707	19.7953	22.6666	20.1743				18.3346	-0.248497	-2.47365	#VALUE!	2.88022	3.00316	1.11467	2.02889	#VALUE!	#VALUE!	#VALUE!	0.488591	-0.248497	-2.47365		2.88022	3.00316	1.11467	2.02889				0.488591
P19623	Spermidine synthase [OS=Homo sapiens]	FALSE		8	306	8	33.8	7.85203e+07	5.71306e+07	4.04235e+06	783883	835888	1.35401e+07	4.53898e+06	1.06878e+06	3.05167e+06	2.45076e+06	3.88771e+06	7.22151e+07	1.7506e+07	8.99633e+06	5.14859e+06	2.41455e+06	2.83741e+07	8.5951e+06	2.81272e+06	5.72619e+06	602082	4.05947e+06	0.233248	0.632182	560	0.874681	0.536585	0.0581504	YES	YES	YES	YES	YES	YES	YES	YES	YES	YES	YES	YES	0	26.2266	25.7678	21.9468	19.5803	19.6729	23.6907	22.1139	20.0275	21.5412	21.2248	21.8905	26.1058	24.0613	23.1009	22.2957	21.2033	24.7581	23.0351	21.4235	22.4491	19.1996	21.9529	26.2266	25.7678	21.9468	19.5803	19.6729	23.6907	22.1139	20.0275	21.5412	21.2248	21.8905	26.1058	24.0613	23.1009	22.2957	21.2033	24.7581	23.0351	21.4235	22.4491	19.1996	21.9529	26.2266	25.7678	21.9468	19.5803	19.6729	23.6907	22.1139	20.0275	21.5412	21.2248	21.8905	26.1058	24.0613	23.1009	22.2957	21.2033	24.7581	23.0351	21.4235	22.4491	19.1996	21.9529	-0.120765	-1.70642	1.15414	2.71547	1.53037	1.06733	0.921146	1.396	0.907976	-2.0252	0.0623737	-0.120765	-1.70642	1.15414	2.71547	1.53037	1.06733	0.921146	1.396	0.907976	-2.0252	0.0623737
P61956	Small ubiquitin-related modifier 2 [OS=Homo sapiens]	FALSE		3	121	2	10.9	1.61914e+09	1.22606e+09	1.97831e+08	3.93176e+07	4.98147e+07	6.28767e+08	1.54596e+08	4.28814e+07	1.01775e+08	1.21212e+08	1.5394e+08	1.87987e+09	7.77952e+08	4.40364e+08	1.23261e+08	1.02309e+08	1.43122e+09	4.96534e+08	6.60272e+07	1.73012e+08	1.78823e+07	2.05734e+08	0.234488	0.62988	561	0.877761	0.483275	0.0566237	YES	YES	YES	YES	YES	YES	YES	YES	YES	YES	YES	YES	0	30.5926	30.1914	27.5597	25.2287	25.5701	29.228	27.2039	25.3539	26.6008	26.853	27.1978	30.808	29.5351	28.7141	26.8771	26.6084	30.4146	28.8873	25.9766	27.3663	24.092	27.6162	30.5926	30.1914	27.5597	25.2287	25.5701	29.228	27.2039	25.3539	26.6008	26.853	27.1978	30.808	29.5351	28.7141	26.8771	26.6084	30.4146	28.8873	25.9766	27.3663	24.092	27.6162	30.5926	30.1914	27.5597	25.2287	25.5701	29.228	27.2039	25.3539	26.6008	26.853	27.1978	30.808	29.5351	28.7141	26.8771	26.6084	30.4146	28.8873	25.9766	27.3663	24.092	27.6162	0.215402	-0.656281	1.15443	1.64847	1.03829	1.18665	1.68339	0.622706	0.765485	-2.76093	0.418414	0.215402	-0.656281	1.15443	1.64847	1.03829	1.18665	1.68339	0.622706	0.765485	-2.76093	0.418414
Q9HB40	Retinoid-inducible serine carboxypeptidase [OS=Homo sapiens]	FALSE		11	521	11	50.8	643236	355720	3.93282e+06	741341	1.19273e+06	403698	1.75969e+06	754405	754539	4.46125e+06	341929		583653	2.54682e+06	994816	1.31371e+06	481095	2.83587e+06	578513	1.90645e+06	3.78561e+06	352840	0.234781	0.629337	562	0.877295	0.235532	0.0568543	YES		YES	YES	YES	YES	YES	YES	YES	YES	YES	YES	1	19.295	18.4404	21.9071	19.4998	20.1858	18.6229	20.7469	19.525	19.5252	22.089	18.3833	#VALUE!	19.1548	21.2803	19.9241	20.3252	18.876	21.4354	19.142	20.8625	21.8521	18.4287	19.295	18.4404	21.9071	19.4998	20.1858	18.6229	20.7469	19.525	19.5252	22.089	18.3833		19.1548	21.2803	19.9241	20.3252	18.876	21.4354	19.142	20.8625	21.8521	18.4287		18.4404	21.9071	19.4998	20.1858	18.6229	20.7469	19.525	19.5252	22.089	18.3833		19.1548	21.2803	19.9241	20.3252	18.876	21.4354	19.142	20.8625	21.8521	18.4287	#VALUE!	0.71437	-0.626865	0.424292	0.139378	0.253045	0.68847	-0.382988	1.33722	-0.236921	0.045317		0.71437	-0.626865	0.424292	0.139378	0.253045	0.68847	-0.382988	1.33722	-0.236921	0.045317
Q9NP72	Ras-related protein Rab-18 [OS=Homo sapiens]	FALSE		17	1316	17	23	1.1928e+07	6.75179e+06	339798	179192	179545	1.60855e+06	910265	119633	17486.4	266579	1.28238e+06	9.62094e+06	3.84697e+06	1.02687e+06	919885	383518	4.46179e+06	716590	355757	648756	44076.4	834747	0.235089	0.628767	563	0.876888	0.784112	0.0570559	YES	YES	YES	YES	YES	YES	YES	YES	YES	YES	YES	YES	0	23.5078	22.6868	18.3743	17.4511	17.454	20.6173	19.7959	16.8683	14.0939	18.0242	20.2904	23.1977	21.8753	19.9698	19.8111	18.5489	22.0892	19.4508	18.4405	19.3073	15.4277	19.671	23.5078	22.6868	18.3743	17.4511	17.454	20.6173	19.7959	16.8683	14.0939	18.0242	20.2904	23.1977	21.8753	19.9698	19.8111	18.5489	22.0892	19.4508	18.4405	19.3073	15.4277	19.671	23.5078	22.6868	18.3743	17.4511	17.454	20.6173	19.7959	16.8683	14.0939	18.0242	20.2904	23.1977	21.8753	19.9698	19.8111	18.5489	22.0892	19.4508	18.4405	19.3073	15.4277	19.671	-0.310101	-0.811549	1.5955	2.35995	1.09495	1.47186	-0.34514	1.57227	5.21338	-2.59648	-0.61941	-0.310101	-0.811549	1.5955	2.35995	1.09495	1.47186	-0.34514	1.57227	5.21338	-2.59648	-0.61941
Q6FI81	Anamorsin [OS=Homo sapiens]	FALSE		3	12	3	33.6	5.04922e+06	2.06233e+06		17571.9	25141.3	1.05464e+06	47349.4		142973	24275.5	297516	2.74453e+06	1.45607e+06		250416	40411.7	2.53426e+06	127889	83810.2	85086.9		447878	0.23533	0.628322	564	0.87623	0.709461	0.0573821	YES	YES	YES		YES	YES	YES	YES		YES		YES	3	22.2676	20.9758	#VALUE!	14.101	14.6178	20.0083	15.5311	#VALUE!	17.1254	14.5672	18.1826	21.3881	20.4736	#VALUE!	17.934	15.3025	21.2731	16.9645	16.3548	16.3766	#VALUE!	18.7727	22.2676	20.9758		14.101	14.6178	20.0083	15.5311		17.1254	14.5672	18.1826	21.3881	20.4736		17.934	15.3025	21.2731	16.9645	16.3548	16.3766		18.7727	22.2676	20.9758		14.101	14.6178	20.0083	15.5311		17.1254		18.1826	21.3881	20.4736		17.934	15.3025	21.2731	16.9645		16.3766		18.7727	-0.8795	-0.502194	#VALUE!	3.83299	0.684711	1.26481	1.43347	#VALUE!	-0.748734	#VALUE!	0.590139	-0.8795	-0.502194		3.83299	0.684711	1.26481	1.43347		-0.748734		0.590139
Q5W0U4	B box and SPRY domain-containing protein [OS=Homo sapiens]	FALSE		18	608	18	44.4	1.65269e+08	1.21845e+08	6.5534e+06	1.81133e+06	1.97176e+06	2.13599e+07	4.47005e+06	1.33659e+06	3.42127e+06	8.35796e+06	6.73489e+06	1.50684e+08	3.26424e+07	1.98577e+07	7.64662e+06	3.82126e+06	7.63421e+07	1.15307e+07	2.34954e+06	8.21441e+06	1.90019e+06	7.84401e+06	0.235629	0.627771	565	0.875791	0.542116	0.0575997	YES	YES	YES	YES	YES	YES	YES	YES	YES	YES	YES	YES	0	27.3002	26.8605	22.6438	20.7886	20.9111	24.3484	22.0919	20.3501	21.7061	22.9947	22.6832	27.167	24.9602	24.2432	22.8664	21.8656	26.186	23.459	21.1639	22.9697	20.8577	22.9032	27.3002	26.8605	22.6438	20.7886	20.9111	24.3484	22.0919	20.3501	21.7061	22.9947	22.6832	27.167	24.9602	24.2432	22.8664	21.8656	26.186	23.459	21.1639	22.9697	20.8577	22.9032	27.3002	26.8605	22.6438	20.7886	20.9111	24.3484	22.0919	20.3501	21.7061	22.9947	22.6832	27.167	24.9602	24.2432	22.8664	21.8656	26.186	23.459	21.1639	22.9697	20.8577	22.9032	-0.133289	-1.90022	1.59938	2.07777	0.954565	1.83757	1.36712	0.813827	1.26362	-2.13701	0.219937	-0.133289	-1.90022	1.59938	2.07777	0.954565	1.83757	1.36712	0.813827	1.26362	-2.13701	0.219937
Q9NRR5	Ubiquilin-4 [OS=Homo sapiens]	FALSE		4	51	2	63.8	842178	380476		87673.1	188051	391776	72805.6		166044		397600	709346	272925		166316	572382	8.0074e+06		83845.4	118240		506107	0.235824	0.627412	566	0.874965	0.859164	0.0580095	YES	YES	YES		YES	YES	YES			YES		YES	4	19.6838	18.5374	#VALUE!	16.4198	17.5208	18.5797	16.1518	#VALUE!	17.3412	#VALUE!	18.601	19.4361	18.0581	#VALUE!	17.3436	19.1266	22.9329	#VALUE!	16.3554	16.8514	#VALUE!	18.9491	19.6838	18.5374		16.4198	17.5208	18.5797	16.1518		17.3412		18.601	19.4361	18.0581		17.3436	19.1266	22.9329		16.3554	16.8514		18.9491	19.6838	18.5374		16.4198	17.5208	18.5797			17.3412		18.601	19.4361	18.0581		17.3436	19.1266	22.9329			16.8514		18.9491	-0.247635	-0.479304	#VALUE!	0.923723	1.60585	4.35323	#VALUE!	#VALUE!	-0.48985	#VALUE!	0.348125	-0.247635	-0.479304		0.923723	1.60585	4.35323			-0.48985		0.348125
P62910	Large ribosomal subunit protein eL32 [OS=Homo sapiens]	FALSE		3	67	3	15.9	2.51146e+06	2.49536e+06	129289	21043.1	54477.2	612894	61308.5	86132.3	85599.9		95514.6	1571667	1.15038e+06	334445	184658	33505.5	1.99056e+06	572463	71045.1	83278.8		84218.2	0.236399	0.626354	567	0.875552	0.64334	0.0577179	YES	YES	YES	YES	YES	YES	YES	YES	YES	YES		YES	1	21.2601	21.2508	16.9802	14.3611	15.7334	19.2253	15.9038	16.3943	16.3853	#VALUE!	16.5434	20.5839	20.1337	18.3514	17.4945	15.0321	20.9247	19.1268	16.1164	16.3457	#VALUE!	16.3618	21.2601	21.2508	16.9802	14.3611	15.7334	19.2253	15.9038	16.3943	16.3853		16.5434	20.5839	20.1337	18.3514	17.4945	15.0321	20.9247	19.1268	16.1164	16.3457		16.3618	21.2601	21.2508	16.9802	14.3611	15.7334	19.2253	15.9038	16.3943	16.3853		16.5434	20.5839	20.1337	18.3514	17.4945	15.0321	20.9247	19.1268	16.1164	16.3457		16.3618	-0.676229	-1.11714	1.37117	3.13343	-0.701256	1.69947	3.22302	-0.277821	-0.0396608	#VALUE!	-0.181589	-0.676229	-1.11714	1.37117	3.13343	-0.701256	1.69947	3.22302	-0.277821	-0.0396608		-0.181589
Q9P0V3	SH3 domain-binding protein 4 [OS=Homo sapiens]	FALSE		51	1775	51	107.4	7.24042e+08	5.12926e+08	6.5874e+07	1.08474e+07	1.48087e+07	1.2153e+08	3.40972e+07	2.15082e+07	2.20264e+07	3.55841e+07	9.23556e+07	6.17232e+08	2.1738e+08	1.03957e+08	3.73395e+07	3.59748e+07	3.3891e+08	7.70663e+07	3.27428e+07	4.14673e+07	8.79156e+06	1.29258e+08	0.236446	0.626268	568	0.874184	0.44512	0.0583969	YES	YES	YES	YES	YES	YES	YES	YES	YES	YES	YES	YES	0	29.4315	28.9342	25.9732	23.3708	23.8199	26.8567	25.0231	24.3584	24.3927	25.0847	26.4607	29.2012	27.6956	26.6314	25.1542	25.1005	28.3363	26.1996	24.9647	25.3055	23.0677	26.9457	29.4315	28.9342	25.9732	23.3708	23.8199	26.8567	25.0231	24.3584	24.3927	25.0847	26.4607	29.2012	27.6956	26.6314	25.1542	25.1005	28.3363	26.1996	24.9647	25.3055	23.0677	26.9457	29.4315	28.9342	25.9732	23.3708	23.8199	26.8567	25.0231	24.3584	24.3927	25.0847	26.4607	29.2012	27.6956	26.6314	25.1542	25.1005	28.3363	26.1996	24.9647	25.3055	23.0677	26.9457	-0.23026	-1.23853	0.65821	1.78336	1.28054	1.47959	1.17645	0.606288	0.912744	-2.01704	0.484981	-0.23026	-1.23853	0.65821	1.78336	1.28054	1.47959	1.17645	0.606288	0.912744	-2.01704	0.484981
Q9Y6I3	Epsin-1 [OS=Homo sapiens]	FALSE		8	163	8	60.3	2.17633e+07	1.68055e+07	1.16826e+06	312809	302927	4.39961e+06	429212	387305	733808	2.18639e+06	4.0624e+06	1.79264e+07	5.30548e+06	1.60982e+06	1.96916e+06	815372	9.90339e+06	2.357e+06	342929	1.51163e+06	965078	3.65881e+06	0.236558	0.626062	569	0.873061	0.52419	0.0589554	YES	YES	YES	YES	YES	YES	YES	YES	YES	YES	YES	YES	0	24.3754	24.0024	20.1559	18.2549	18.2086	22.0689	18.7113	18.5631	19.485	21.0601	21.9539	24.0956	22.3391	20.6185	20.9092	19.6371	23.2395	21.1685	18.3876	20.5277	19.8803	21.8029	24.3754	24.0024	20.1559	18.2549	18.2086	22.0689	18.7113	18.5631	19.485	21.0601	21.9539	24.0956	22.3391	20.6185	20.9092	19.6371	23.2395	21.1685	18.3876	20.5277	19.8803	21.8029	24.3754	24.0024	20.1559	18.2549	18.2086	22.0689	18.7113	18.5631	19.485	21.0601	21.9539	24.0956	22.3391	20.6185	20.9092	19.6371	23.2395	21.1685	18.3876	20.5277	19.8803	21.8029	-0.279807	-1.66338	0.462541	2.65423	1.42849	1.17055	2.45719	-0.175558	1.04263	-1.17984	-0.150957	-0.279807	-1.66338	0.462541	2.65423	1.42849	1.17055	2.45719	-0.175558	1.04263	-1.17984	-0.150957
Q7Z2W4	Zinc finger CCCH-type antiviral protein 1 [OS=Homo sapiens]	FALSE		29	699	28	101.4	4.54249e+08	3.01563e+08	2.64154e+07	4.39226e+06	4.84297e+06	7.07602e+07	9.78092e+06	4.63442e+06	1.23552e+07	1.52765e+07	2.07426e+07	3.48018e+08	8.33461e+07	4.35528e+07	1.9266e+07	1.17441e+07	1.80702e+08	2.57149e+07	8.48748e+06	2.74178e+07	5.56582e+06	2.1284e+07	0.23673	0.625747	570	0.872162	0.476674	0.0594027	YES	YES	YES	YES	YES	YES	YES	YES	YES	YES	YES	YES	0	28.7589	28.1679	24.6549	22.0665	22.2075	26.0764	23.2215	22.144	23.5586	23.8648	24.3061	28.3746	26.3126	25.3763	24.1996	23.4854	27.429	24.6161	23.0169	24.7086	22.4082	24.3433	28.7589	28.1679	24.6549	22.0665	22.2075	26.0764	23.2215	22.144	23.5586	23.8648	24.3061	28.3746	26.3126	25.3763	24.1996	23.4854	27.429	24.6161	23.0169	24.7086	22.4082	24.3433	28.7589	28.1679	24.6549	22.0665	22.2075	26.0764	23.2215	22.144	23.5586	23.8648	24.3061	28.3746	26.3126	25.3763	24.1996	23.4854	27.429	24.6161	23.0169	24.7086	22.4082	24.3433	-0.384324	-1.85527	0.721387	2.13302	1.27797	1.3526	1.39456	0.872947	1.14999	-1.45665	0.0371703	-0.384324	-1.85527	0.721387	2.13302	1.27797	1.3526	1.39456	0.872947	1.14999	-1.45665	0.0371703
P41227	N-alpha-acetyltransferase 10 [OS=Homo sapiens]	FALSE		7	109	7	26.4	3.75817e+06	3.1119e+06		444969	758564	3.00094e+06	1.39641e+06		993739	706452	255566	2.34188e+06	567444			202479	1.29315e+06		118663	575468	1.10097e+06	756001	0.238575	0.622374	571	0.877423	-0.691565	0.056791	YES	YES	YES			YES	YES			YES	YES	YES	4	21.8416	21.5694	#VALUE!	18.7633	19.5329	21.517	20.4133	#VALUE!	19.9225	19.4302	17.9633	21.1592	19.1141	#VALUE!	#VALUE!	17.6274	20.3025	#VALUE!	16.8565	19.1344	20.0703	19.528	21.8416	21.5694		18.7633	19.5329	21.517	20.4133		19.9225	19.4302	17.9633	21.1592	19.1141			17.6274	20.3025		16.8565	19.1344	20.0703	19.528	21.8416	21.5694			19.5329	21.517			19.9225	19.4302	17.9633	21.1592	19.1141			17.6274	20.3025			19.1344	20.0703	19.528	-0.682361	-2.45524	#VALUE!	#VALUE!	-1.9055	-1.21452	#VALUE!	#VALUE!	-0.788131	0.640105	1.56469	-0.682361	-2.45524			-1.9055	-1.21452			-0.788131	0.640105	1.56469
Q15907	Ras-related protein Rab-11B [OS=Homo sapiens]	FALSE		15	945	3	24.5	1.80067e+08	1.30831e+08	1.6662e+07	3.92259e+06	2.54303e+06	3.89565e+07	8.4274e+06	3.3111e+06	1.05563e+07	1.68001e+07	1.2784e+07	1.78059e+08	5.41505e+07	3.11235e+07	1.56402e+07	6.52255e+06	7.42075e+07	2.92442e+07	4.93432e+06	1.51159e+07	4.08981e+06	1.59793e+07	0.238621	0.622291	572	0.876057	0.46078	0.0574675	YES	YES	YES	YES	YES	YES	YES	YES	YES	YES	YES	YES	0	27.424	26.9631	23.9901	21.9034	21.2781	25.2154	23.0067	21.6589	23.3316	24.002	23.6078	27.4078	25.6905	24.8915	23.8988	22.637	26.1451	24.8016	22.2344	23.8496	21.9636	23.9297	27.424	26.9631	23.9901	21.9034	21.2781	25.2154	23.0067	21.6589	23.3316	24.002	23.6078	27.4078	25.6905	24.8915	23.8988	22.637	26.1451	24.8016	22.2344	23.8496	21.9636	23.9297	27.424	26.9631	23.9901	21.9034	21.2781	25.2154	23.0067	21.6589	23.3316	24.002	23.6078	27.4078	25.6905	24.8915	23.8988	22.637	26.1451	24.8016	22.2344	23.8496	21.9636	23.9297	-0.0161815	-1.27265	0.90144	1.99538	1.35889	0.929702	1.79499	0.575542	0.517961	-2.03836	0.321866	-0.0161815	-1.27265	0.90144	1.99538	1.35889	0.929702	1.79499	0.575542	0.517961	-2.03836	0.321866
Q8WU90	Zinc finger CCCH domain-containing protein 15 [OS=Homo sapiens]	FALSE		5	84	5	48.6			693550		97420.9		116808	186123	125956	215307	449243		474166	1.3882e+06	126273	229296			63920.1	330391	468875	594964	0.238888	0.621806	573	0.875505	0.602253	0.0577416	YES			YES		YES			YES	YES	YES	YES	5	#VALUE!	#VALUE!	19.4036	#VALUE!	16.5719	#VALUE!	16.8338	17.5059	16.9426	17.716	18.7771	#VALUE!	18.855	20.4048	16.9462	17.8069	#VALUE!	#VALUE!	15.964	18.3338	18.8388	19.1824			19.4036		16.5719		16.8338	17.5059	16.9426	17.716	18.7771		18.855	20.4048	16.9462	17.8069			15.964	18.3338	18.8388	19.1824			19.4036		16.5719			17.5059	16.9426	17.716	18.7771			20.4048		17.8069			15.964	18.3338	18.8388	19.1824	#VALUE!	#VALUE!	1.00115	#VALUE!	1.23491	#VALUE!	#VALUE!	-1.54191	1.39125	1.12281	0.405307			1.00115		1.23491			-1.54191	1.39125	1.12281	0.405307
Q96DZ1	Endoplasmic reticulum lectin 1 [OS=Homo sapiens]	FALSE		2	4	2	54.8	5.16109e+06	5.05006e+06	1.40065e+06	377472	584331	1.79716e+06	750753	497412	562862	1.52534e+06	998548	5.47287e+06	3.64179e+06	2.61618e+06	584074	432689	5.1395e+06	1.99539e+06	723985	686975	532418	1.67566e+06	0.238997	0.621608	574	0.874378	0.335832	0.058301	YES	YES	YES	YES	YES	YES	YES	YES	YES	YES	YES	YES	0	22.2992	22.2679	20.4177	18.526	19.1564	20.7773	19.518	18.9241	19.1024	20.5407	19.9295	22.3839	21.7962	21.319	19.1558	18.723	22.2932	20.9282	19.4656	19.3899	19.0222	20.6763	22.2992	22.2679	20.4177	18.526	19.1564	20.7773	19.518	18.9241	19.1024	20.5407	19.9295	22.3839	21.7962	21.319	19.1558	18.723	22.2932	20.9282	19.4656	19.3899	19.0222	20.6763	22.2992	22.2679	20.4177	18.526	19.1564	20.7773	19.518	18.9241	19.1024	20.5407	19.9295	22.3839	21.7962	21.319	19.1558	18.723	22.2932	20.9282	19.4656	19.3899	19.0222	20.6763	0.0846208	-0.471653	0.901367	0.629779	-0.433454	1.51591	1.41026	0.541518	0.287478	-1.5185	0.746822	0.0846208	-0.471653	0.901367	0.629779	-0.433454	1.51591	1.41026	0.541518	0.287478	-1.5185	0.746822
P62745	Rho-related GTP-binding protein RhoB [OS=Homo sapiens]	FALSE		13	322	11	22.1	1.43367e+08	1.07542e+08	6.26468e+06	2.53611e+06	1.74028e+06	2.33408e+07	1.55738e+06	2.4382e+06	6.58309e+06	2.18279e+07	1.85895e+07	1.69679e+08	5.79524e+07	1.50004e+07	8.83815e+06	5.75896e+06	5.96673e+07	8.74074e+06	3.20734e+06	1.10529e+07	2.69311e+06	2.10867e+07	0.239395	0.620885	575	0.874312	0.571576	0.0583338	YES	YES	YES	YES	YES	YES	YES	YES	YES	YES	YES	YES	0	27.0951	26.6803	22.5788	21.2742	20.7309	24.4764	20.5707	21.2174	22.6503	24.3797	24.148	27.3382	25.7884	23.8385	23.0753	22.4574	25.8304	23.0593	21.6129	23.3979	21.3608	24.3298	27.0951	26.6803	22.5788	21.2742	20.7309	24.4764	20.5707	21.2174	22.6503	24.3797	24.148	27.3382	25.7884	23.8385	23.0753	22.4574	25.8304	23.0593	21.6129	23.3979	21.3608	24.3298	27.0951	26.6803	22.5788	21.2742	20.7309	24.4764	20.5707	21.2174	22.6503	24.3797	24.148	27.3382	25.7884	23.8385	23.0753	22.4574	25.8304	23.0593	21.6129	23.3979	21.3608	24.3298	0.243097	-0.891957	1.25969	1.80113	1.72649	1.35409	2.48863	0.39556	0.747593	-3.01883	0.181852	0.243097	-0.891957	1.25969	1.80113	1.72649	1.35409	2.48863	0.39556	0.747593	-3.01883	0.181852
Q6ZU35	Capping protein-inhibiting regulator of actin dynamics [OS=Homo sapiens]	FALSE		1	5	1	136.7	1.27334e+06	4.6047e+06	1.38892e+06	54765.5	22068	1.67894e+06	145183	16559.9	68802.7	364602	1.01124e+06	3.05521e+06	1.54033e+06	1.84529e+06	20140.8	373174	1.97588e+06	612362	111873	237136		303958	0.239792	0.620166	576	0.87424	0.78479	0.0583691	YES	YES	YES	YES	YES	YES	YES	YES	YES	YES		YES	1	20.2802	22.1347	20.4055	15.741	14.4297	20.6791	17.1475	14.0154	16.0702	18.476	19.9477	21.5428	20.5548	20.8154	14.2978	18.5095	20.9141	19.224	16.7715	17.8554	#VALUE!	18.2135	20.2802	22.1347	20.4055	15.741	14.4297	20.6791	17.1475	14.0154	16.0702	18.476	19.9477	21.5428	20.5548	20.8154	14.2978	18.5095	20.9141	19.224	16.7715	17.8554		18.2135	20.2802	22.1347	20.4055	15.741	14.4297	20.6791	17.1475	14.0154	16.0702		19.9477	21.5428	20.5548	20.8154	14.2978	18.5095	20.9141	19.224	16.7715	17.8554		18.2135	1.26265	-1.57987	0.409888	-1.44314	4.07982	0.234943	2.07651	2.7561	1.78518	#VALUE!	-1.73417	1.26265	-1.57987	0.409888	-1.44314	4.07982	0.234943	2.07651	2.7561	1.78518		-1.73417
Q92734	Protein TFG [OS=Homo sapiens]	FALSE		10	223	10	43.4	1.50194e+07	1.19027e+07	1.73019e+06	550428	410492	4.59256e+06	2.13415e+06	504614	859288	1.65893e+06	1.86048e+06	1.8098e+07	3.47815e+06	4.31077e+06	1.73951e+06	1.19099e+06	11095226	4.60189e+06	712222	1.72839e+06	463988	1.91913e+06	0.240655	0.618604	577	0.875869	0.463735	0.0575609	YES	YES	YES	YES	YES	YES	YES	YES	YES	YES	YES	YES	0	23.8403	23.5048	20.7225	19.0702	18.647	22.1309	21.0252	18.9448	19.7128	20.6618	20.8272	24.1093	21.7299	22.0395	20.7303	20.1837	23.4034	22.1338	19.442	20.721	18.8237	20.872	23.8403	23.5048	20.7225	19.0702	18.647	22.1309	21.0252	18.9448	19.7128	20.6618	20.8272	24.1093	21.7299	22.0395	20.7303	20.1837	23.4034	22.1338	19.442	20.721	18.8237	20.872	23.8403	23.5048	20.7225	19.0702	18.647	22.1309	21.0252	18.9448	19.7128	20.6618	20.8272	24.1093	21.7299	22.0395	20.7303	20.1837	23.4034	22.1338	19.442	20.721	18.8237	20.872	0.269009	-1.7749	1.31701	1.66006	1.53674	1.27257	1.10856	0.497147	1.00821	-1.8381	0.0447773	0.269009	-1.7749	1.31701	1.66006	1.53674	1.27257	1.10856	0.497147	1.00821	-1.8381	0.0447773
Q9BTE1	Dynactin subunit 5 [OS=Homo sapiens]	FALSE		2	30	2	20.1	2.4596e+07	1.6864e+07	1.00224e+06	85906.1	181909	5.05776e+06	397897	949950	332537	516527	3.33021e+06	2.80472e+07	7.28326e+06	1.36902e+06	430546	1.06584e+06	1.07113e+07	1.21191e+06	241231	691107	284163	5.42506e+06	0.240964	0.618049	578	0.875473	0.537575	0.0577571	YES	YES	YES	YES	YES	YES	YES	YES	YES	YES	YES	YES	0	24.5519	24.0074	19.9348	16.3905	17.4729	22.2701	18.602	19.8575	18.3432	18.9785	21.6672	24.7414	22.7962	20.3847	18.7158	20.0236	23.3526	20.2089	17.8801	19.3985	18.1164	22.3712	24.5519	24.0074	19.9348	16.3905	17.4729	22.2701	18.602	19.8575	18.3432	18.9785	21.6672	24.7414	22.7962	20.3847	18.7158	20.0236	23.3526	20.2089	17.8801	19.3985	18.1164	22.3712	24.5519	24.0074	19.9348	16.3905	17.4729	22.2701	18.602	19.8575	18.3432	18.9785	21.6672	24.7414	22.7962	20.3847	18.7158	20.0236	23.3526	20.2089	17.8801	19.3985	18.1164	22.3712	0.189433	-1.21129	0.449905	2.32533	2.5507	1.08257	1.60682	-1.97743	1.05539	-0.862125	0.704028	0.189433	-1.21129	0.449905	2.32533	2.5507	1.08257	1.60682	-1.97743	1.05539	-0.862125	0.704028
O75369	Filamin-B [OS=Homo sapiens]	FALSE		168	9358	157	278	1.12604e+08	6.46043e+07	1.02419e+07	2.41357e+06	3.14581e+06	2.44404e+07	9.31441e+06	4.65131e+06	5.05753e+06	1.06148e+07	8.82821e+06	9.39242e+07	3.32746e+07	2.36205e+07	1.20492e+07	8.36061e+06	8.0928e+07	1.52192e+07	5.17376e+06	1.30229e+07	1.89646e+06	1.21431e+07	0.241198	0.617626	579	0.874812	0.51324	0.0580851	YES	YES	YES	YES	YES	YES	YES	YES	YES	YES	YES	YES	0	26.7467	25.9451	23.288	21.2027	21.585	24.5428	23.151	22.1492	22.27	23.3396	23.0737	26.485	24.9879	24.4935	23.5224	22.9952	26.2701	23.8594	22.3028	23.6345	20.8549	23.5336	26.7467	25.9451	23.288	21.2027	21.585	24.5428	23.151	22.1492	22.27	23.3396	23.0737	26.485	24.9879	24.4935	23.5224	22.9952	26.2701	23.8594	22.3028	23.6345	20.8549	23.5336	26.7467	25.9451	23.288	21.2027	21.585	24.5428	23.151	22.1492	22.27	23.3396	23.0737	26.485	24.9879	24.4935	23.5224	22.9952	26.2701	23.8594	22.3028	23.6345	20.8549	23.5336	-0.261692	-0.957212	1.20556	2.3197	1.41018	1.72737	0.70836	0.153574	1.36454	-2.48469	0.459945	-0.261692	-0.957212	1.20556	2.3197	1.41018	1.72737	0.70836	0.153574	1.36454	-2.48469	0.459945
Q9Y2A7	Nck-associated protein 1 [OS=Homo sapiens]	FALSE		63	2586	60	128.7	2.71214e+07	17007065	2.32939e+06	391220	614421	4.0862e+06		457484	689850	1.14929e+06	1.31153e+06	1.98991e+07	6.09247e+06	458848	384354	623989	1.06783e+07		205033	1.07999e+06	746064	1.14171e+06	0.241476	0.617125	580	0.874311	-0.422365	0.0583341	YES	YES	YES	YES	YES	YES	YES		YES	YES	YES	YES	1	24.6929	24.0196	21.1515	18.5776	19.2289	21.9623	#VALUE!	18.8034	19.3959	20.1323	20.3228	24.2462	22.5386	18.8077	18.5521	19.2512	23.3482	#VALUE!	17.6455	20.0426	19.5089	20.1228	24.6929	24.0196	21.1515	18.5776	19.2289	21.9623		18.8034	19.3959	20.1323	20.3228	24.2462	22.5386	18.8077	18.5521	19.2512	23.3482		17.6455	20.0426	19.5089	20.1228	24.6929	24.0196	21.1515	18.5776	19.2289	21.9623		18.8034	19.3959	20.1323	20.3228	24.2462	22.5386	18.8077	18.5521	19.2512	23.3482		17.6455	20.0426	19.5089	20.1228	-0.446727	-1.48103	-2.34386	-0.0255431	0.0222927	1.38585	#VALUE!	-1.15786	0.646668	-0.623372	-0.200062	-0.446727	-1.48103	-2.34386	-0.0255431	0.0222927	1.38585		-1.15786	0.646668	-0.623372	-0.200062
Q6NYC8	Phostensin [OS=Homo sapiens]	FALSE		2	46	2	67.9	14874814	1.28664e+07		262807	30988.2	1.31362e+06	419400	64744.5	528146		804669	1.56408e+07	4.22489e+06	1.68609e+06	1.22668e+06	596845	6.46081e+06	346199		632725	152204	630237	0.241681	0.616757	581	0.873547	0.860705	0.0587136	YES	YES	YES		YES	YES	YES	YES		YES		YES	3	23.8264	23.6171	#VALUE!	18.0036	14.9194	20.3251	18.678	15.9825	19.0106	#VALUE!	19.618	23.8988	22.0105	20.6852	20.2263	19.187	22.6233	18.4012	#VALUE!	19.2712	17.2156	19.2655	23.8264	23.6171		18.0036	14.9194	20.3251	18.678	15.9825	19.0106		19.618	23.8988	22.0105	20.6852	20.2263	19.187	22.6233	18.4012		19.2712	17.2156	19.2655	23.8264	23.6171		18.0036	14.9194	20.3251	18.678		19.0106		19.618	23.8988	22.0105		20.2263	19.187	22.6233	18.4012		19.2712		19.2655	0.0724446	-1.60663	#VALUE!	2.22268	4.26757	2.29817	-0.276727	#VALUE!	0.260643	#VALUE!	-0.352502	0.0724446	-1.60663		2.22268	4.26757	2.29817	-0.276727		0.260643		-0.352502
P08779	Keratin, type I cytoskeletal 16 [OS=Homo sapiens]	FALSE		44	1348	27	51.2	3.63216e+07	2.31918e+07				7.81928e+06	747355	57204.8	92101.7	278459	2.52302e+06	3.17965e+07	5.9613e+06	1.40094e+06		82405.3	2.25848e+07	2.64222e+06		5.62852e+06		6.68735e+06	0.242192	0.61584	582	0.873889	1.42332	0.0585435	YES	YES	YES				YES	YES		YES		YES	5	25.1143	24.4671	#VALUE!	#VALUE!	#VALUE!	22.8986	19.5114	15.8038	16.4909	18.0871	21.2667	24.9224	22.5072	20.418	#VALUE!	16.3305	24.4289	21.3333	#VALUE!	22.4243	#VALUE!	22.673	25.1143	24.4671				22.8986	19.5114	15.8038	16.4909	18.0871	21.2667	24.9224	22.5072	20.418		16.3305	24.4289	21.3333		22.4243		22.673	25.1143	24.4671				22.8986	19.5114		16.4909		21.2667	24.9224	22.5072				24.4289	21.3333		22.4243		22.673	-0.191959	-1.95992	#VALUE!	#VALUE!	#VALUE!	1.53025	1.82189	#VALUE!	5.93338	#VALUE!	1.40628	-0.191959	-1.95992				1.53025	1.82189		5.93338		1.40628
P15311	Ezrin [OS=Homo sapiens]	FALSE	EVtop100	74	8187	56	69.4	7.30632e+09	5.06811e+09	6.74399e+08	1.77687e+08	1.08512e+08	1.63807e+09	2.21295e+08	1.52859e+08	3.06099e+08	5.17973e+08	2.02395e+08	7.37133e+09	3.14253e+09	1.4677e+09	6.80115e+08	2.57582e+08	3.82182e+09	6.94194e+08	2.22823e+08	4.54933e+08	7.77557e+07	2.82588e+08	0.243087	0.614238	583	0.875614	0.487401	0.0576871	YES	YES	YES	YES	YES	YES	YES	YES	YES	YES	YES	YES	0	32.7665	32.2388	29.329	27.4048	26.6933	30.6093	27.7214	27.1876	28.1894	28.9483	27.5926	32.7793	31.5493	30.4509	29.3412	27.9405	31.8316	29.3708	27.7313	28.7611	26.2124	28.0741	32.7665	32.2388	29.329	27.4048	26.6933	30.6093	27.7214	27.1876	28.1894	28.9483	27.5926	32.7793	31.5493	30.4509	29.3412	27.9405	31.8316	29.3708	27.7313	28.7611	26.2124	28.0741	32.7665	32.2388	29.329	27.4048	26.6933	30.6093	27.7214	27.1876	28.1894	28.9483	27.5926	32.7793	31.5493	30.4509	29.3412	27.9405	31.8316	29.3708	27.7313	28.7611	26.2124	28.0741	0.0127805	-0.689523	1.12188	1.93644	1.24717	1.22227	1.64937	0.543694	0.571659	-2.73586	0.481523	0.0127805	-0.689523	1.12188	1.93644	1.24717	1.22227	1.64937	0.543694	0.571659	-2.73586	0.481523
Q8NEZ2	Vacuolar protein sorting-associated protein 37A [OS=Homo sapiens]	FALSE		2	22	2	44.3	1.42429e+07	9.71157e+06	2.14674e+06	256713	31501.2	2.50283e+06	293104	481928	59453.8	122767	1.02682e+06	626956	6.69189e+06	1.7109e+06	1.19901e+06	869149	8.41448e+06	2.44697e+06	630873	666841		1.08125e+06	0.243436	0.613615	584	0.87537	1.04007	0.0578085	YES	YES	YES	YES	YES	YES	YES	YES	YES	YES		YES	1	23.7637	23.2113	21.0337	17.9698	14.9431	21.2551	18.1611	18.8785	15.8595	16.9056	19.9697	19.258	22.674	20.7063	20.1934	19.7292	23.0044	21.2226	19.267	19.347	#VALUE!	20.0443	23.7637	23.2113	21.0337	17.9698	14.9431	21.2551	18.1611	18.8785	15.8595	16.9056	19.9697	19.258	22.674	20.7063	20.1934	19.7292	23.0044	21.2226	19.267	19.347		20.0443	23.7637	23.2113	21.0337	17.9698	14.9431	21.2551	18.1611	18.8785	15.8595		19.9697	19.258	22.674	20.7063	20.1934	19.7292	23.0044	21.2226	19.267	19.347		20.0443	-4.50574	-0.537289	-0.327391	2.22362	4.78613	1.74931	3.06151	0.388534	3.4875	#VALUE!	0.0745168	-4.50574	-0.537289	-0.327391	2.22362	4.78613	1.74931	3.06151	0.388534	3.4875		0.0745168
Q9NUQ8	ATP-binding cassette sub-family F member 3 [OS=Homo sapiens]	FALSE		11	179	11	79.7	2.46799e+07	1.66426e+07		118059	276728	4.64134e+06	1.83298e+06	160793	1.06317e+06	934005	9.68139e+06	2.00596e+07	6.26486e+06			425045	1.12527e+07		819795	3.15941e+06		1.10352e+07	0.243722	0.613104	585	0.874901	0.614056	0.0580411	YES	YES	YES			YES	YES		YES	YES		YES	4	24.5568	23.9884	#VALUE!	16.8491	18.0781	22.1461	20.8058	17.2948	20.0199	19.8331	23.2068	24.2578	22.5789	#VALUE!	#VALUE!	18.6973	23.4238	#VALUE!	19.6449	21.5912	#VALUE!	23.3956	24.5568	23.9884		16.8491	18.0781	22.1461	20.8058	17.2948	20.0199	19.8331	23.2068	24.2578	22.5789			18.6973	23.4238		19.6449	21.5912		23.3956	24.5568	23.9884			18.0781	22.1461		17.2948	20.0199		23.2068	24.2578	22.5789			18.6973	23.4238		19.6449	21.5912		23.3956	-0.299044	-1.40952	#VALUE!	#VALUE!	0.619149	1.27765	#VALUE!	2.35006	1.57128	#VALUE!	0.188821	-0.299044	-1.40952			0.619149	1.27765		2.35006	1.57128		0.188821
Q09666	Neuroblast differentiation-associated protein AHNAK [OS=Homo sapiens]	FALSE		58	600	58	628.7	4.42737e+07	3.79847e+07	2.01152e+06	680650	677094	6.05676e+06	1.257e+06	597877	976349	168309	2.29348e+06	3.16318e+07	9.85647e+06	2.28319e+06	1.93217e+06	1.64343e+06	1.63392e+07	3.21591e+06	600630	2.35865e+06	103827	3.69232e+06	0.243951	0.612698	586	0.874226	0.417461	0.0583763	YES	YES	YES	YES	YES	YES	YES	YES	YES	YES	YES	YES	0	25.3999	25.1789	20.9399	19.3766	19.369	22.5301	20.2616	19.1895	19.897	17.3608	21.1291	24.9149	23.2326	21.1226	20.8818	20.6483	23.9618	21.6168	19.1961	21.1695	16.6638	21.8161	25.3999	25.1789	20.9399	19.3766	19.369	22.5301	20.2616	19.1895	19.897	17.3608	21.1291	24.9149	23.2326	21.1226	20.8818	20.6483	23.9618	21.6168	19.1961	21.1695	16.6638	21.8161	25.3999	25.1789	20.9399	19.3766	19.369	22.5301	20.2616	19.1895	19.897	17.3608	21.1291	24.9149	23.2326	21.1226	20.8818	20.6483	23.9618	21.6168	19.1961	21.1695	16.6638	21.8161	-0.485076	-1.94628	0.182766	1.50523	1.27928	1.43172	1.35525	0.00662798	1.27249	-0.696936	0.686987	-0.485076	-1.94628	0.182766	1.50523	1.27928	1.43172	1.35525	0.00662798	1.27249	-0.696936	0.686987
Q9BY50	Signal peptidase complex catalytic subunit SEC11C [OS=Homo sapiens]	FALSE		4	41	4	21.5	1.58524e+07	7.63781e+06	1.55296e+06	173124				8264.44	122631		649927	73690.9	1.36256e+06	48930.8	13935.4		599411	885950	158590			1.11828e+06	0.244122	0.612392	587	0.873351	-2.3023	0.0588112	YES	YES	YES	YES	YES				YES			YES	5	23.9182	22.8647	20.5666	17.4014	#VALUE!	#VALUE!	#VALUE!	13.0127	16.904	#VALUE!	19.3099	16.1692	20.3779	15.5785	13.7665	#VALUE!	19.1932	19.7569	17.2749	#VALUE!	#VALUE!	20.0929	23.9182	22.8647	20.5666	17.4014				13.0127	16.904		19.3099	16.1692	20.3779	15.5785	13.7665		19.1932	19.7569	17.2749			20.0929	23.9182	22.8647	20.5666	17.4014				13.0127			19.3099	16.1692	20.3779	15.5785	13.7665				17.2749			20.0929	-7.749	-2.48684	-4.98814	-3.63498	#VALUE!	#VALUE!	#VALUE!	4.26225	#VALUE!	#VALUE!	0.782933	-7.749	-2.48684	-4.98814	-3.63498				4.26225			0.782933
P07099	Epoxide hydrolase 1 [OS=Homo sapiens]	FALSE		13	256	13	52.9	3.05694e+08	1.99663e+08	2.42281e+07	8.50075e+06	1.02754e+07	7.37185e+07	2.86238e+07	1.03182e+07	1.50322e+07	2.65867e+07	3.89028e+07	2.59461e+08	8.08879e+07	37667281	2.93883e+07	2.13005e+07	1.65164e+08	9.67322e+07	1.43899e+07	4.00106e+07	6.22736e+06	5.22944e+07	0.244363	0.611965	588	0.872725	0.462118	0.0591226	YES	YES	YES	YES	YES	YES	YES	YES	YES	YES	YES	YES	0	28.1875	27.573	24.5302	23.0192	23.2927	26.1355	24.7707	23.2987	23.8416	24.6642	25.2134	27.9509	26.2694	25.1668	24.8087	24.3444	27.2993	26.5275	23.7786	25.2539	22.5702	25.6402	28.1875	27.573	24.5302	23.0192	23.2927	26.1355	24.7707	23.2987	23.8416	24.6642	25.2134	27.9509	26.2694	25.1668	24.8087	24.3444	27.2993	26.5275	23.7786	25.2539	22.5702	25.6402	28.1875	27.573	24.5302	23.0192	23.2927	26.1355	24.7707	23.2987	23.8416	24.6642	25.2134	27.9509	26.2694	25.1668	24.8087	24.3444	27.2993	26.5275	23.7786	25.2539	22.5702	25.6402	-0.236575	-1.30357	0.636628	1.78958	1.0517	1.1638	1.75678	0.479868	1.41232	-2.09401	0.426784	-0.236575	-1.30357	0.636628	1.78958	1.0517	1.1638	1.75678	0.479868	1.41232	-2.09401	0.426784
Q9Y4L5	E3 ubiquitin-protein ligase RNF115 [OS=Homo sapiens]	FALSE		1	5	1	33.7	6.2993e+06	5.28732e+06	658695	12723	84675.2	712984	335150	209751	366614	73217.2	682021	3.74617e+06	847007	375566	78723.1	127532	2.0379e+06	574128	188854	1.12433e+06	2.02373e+06	940419	0.244386	0.611924	589	0.871324	0.729727	0.0598203	YES	YES	YES	YES	YES	YES	YES	YES	YES	YES	YES	YES	0	22.5868	22.3341	19.3293	13.6352	16.3697	19.4435	18.3544	17.6783	18.4839	16.1599	19.3795	21.837	19.692	18.5187	16.2645	16.9605	20.9586	19.131	17.5269	20.1006	20.9486	19.8429	22.5868	22.3341	19.3293	13.6352	16.3697	19.4435	18.3544	17.6783	18.4839	16.1599	19.3795	21.837	19.692	18.5187	16.2645	16.9605	20.9586	19.131	17.5269	20.1006	20.9486	19.8429	22.5868	22.3341	19.3293	13.6352	16.3697	19.4435	18.3544	17.6783	18.4839	16.1599	19.3795	21.837	19.692	18.5187	16.2645	16.9605	20.9586	19.131	17.5269	20.1006	20.9486	19.8429	-0.749777	-2.64209	-0.810544	2.62934	0.590853	1.51514	0.776565	-0.151406	1.61674	4.78869	0.463488	-0.749777	-2.64209	-0.810544	2.62934	0.590853	1.51514	0.776565	-0.151406	1.61674	4.78869	0.463488
Q9GZP9	Derlin-2 [OS=Homo sapiens]	FALSE		1	7	1	27.5				32986.9	141369		202809	43391.6	337549	627983	26856.9		322808	170813	336570	107946	144742	396963	128545		633991	17003.7	0.244534	0.611661	590	0.870374	0.808623	0.0602939	YES				YES	YES		YES	YES		YES	YES	5	#VALUE!	#VALUE!	#VALUE!	15.0096	17.1091	#VALUE!	17.6298	15.4051	18.3647	19.2604	14.713	#VALUE!	18.3003	17.3821	18.3605	16.7199	17.1431	18.5986	16.9719	#VALUE!	19.2741	14.0536				15.0096	17.1091		17.6298	15.4051	18.3647	19.2604	14.713		18.3003	17.3821	18.3605	16.7199	17.1431	18.5986	16.9719		19.2741	14.0536				15.0096	17.1091		17.6298	15.4051		19.2604	14.713				18.3605	16.7199		18.5986	16.9719		19.2741	14.0536	#VALUE!	#VALUE!	#VALUE!	3.35094	-0.389161	#VALUE!	0.96888	1.56679	#VALUE!	0.0137387	-0.659444				3.35094	-0.389161		0.96888	1.56679		0.0137387	-0.659444
Q9BS26	Endoplasmic reticulum resident protein 44 [OS=Homo sapiens]	FALSE		14	405	13	46.9	6.22793e+07	4.15468e+07	1.37995e+06	448120	399634	9.1751e+06	961153	483956	805203	1.15633e+06	1.54985e+07	4.48927e+07	1.37702e+07		477641	684907	2.19214e+07	182133	447448	1.08584e+06	124919	1.20124e+07	0.244737	0.6113	591	0.869624	-0.559926	0.0606683	YES	YES	YES		YES	YES	YES	YES	YES	YES	YES	YES	1	25.8922	25.3082	20.3962	18.7735	18.6083	23.1293	19.8744	18.8845	19.619	20.1411	23.8856	25.42	23.715	#VALUE!	18.8656	19.3855	24.3858	17.4746	18.7714	20.0504	16.9306	23.518	25.8922	25.3082	20.3962	18.7735	18.6083	23.1293	19.8744	18.8845	19.619	20.1411	23.8856	25.42	23.715		18.8656	19.3855	24.3858	17.4746	18.7714	20.0504	16.9306	23.518	25.8922	25.3082		18.7735	18.6083	23.1293	19.8744	18.8845	19.619	20.1411	23.8856	25.42	23.715		18.8656	19.3855	24.3858	17.4746	18.7714	20.0504	16.9306	23.518	-0.472271	-1.59319	#VALUE!	0.092042	0.777229	1.25654	-2.39977	-0.113158	0.431393	-3.21048	-0.367598	-0.472271	-1.59319		0.092042	0.777229	1.25654	-2.39977	-0.113158	0.431393	-3.21048	-0.367598
P53384	Cytosolic Fe-S cluster assembly factor NUBP1 [OS=Homo sapiens]	FALSE		3	11	3	34.5	2.31261e+08	1.53401e+08	7.62153e+07	2.76354e+06	1.72124e+06	5.4713e+07	1.4097e+07	1.15276e+07	1.45159e+07	5.91644e+07	1.96677e+07	1.92435e+08	6.5691e+07	2.45945e+08	1.16038e+07	2.2479e+07	9.9098e+07	5.89203e+07	1.63415e+07	7.64697e+06	4.1338e+07	8.00185e+06	0.245104	0.61065	592	0.869456	0.605727	0.0607524	YES	YES	YES	YES	YES	YES	YES	YES	YES	YES	YES	YES	0	27.7849	27.1927	26.1836	21.3981	20.715	25.7054	23.7489	23.4586	23.7911	25.8182	24.2293	27.5198	25.9692	27.8738	23.4681	24.4221	26.5624	25.8123	23.962	22.8665	25.301	22.9319	27.7849	27.1927	26.1836	21.3981	20.715	25.7054	23.7489	23.4586	23.7911	25.8182	24.2293	27.5198	25.9692	27.8738	23.4681	24.4221	26.5624	25.8123	23.962	22.8665	25.301	22.9319	27.7849	27.1927	26.1836	21.3981	20.715	25.7054	23.7489	23.4586	23.7911	25.8182	24.2293	27.5198	25.9692	27.8738	23.4681	24.4221	26.5624	25.8123	23.962	22.8665	25.301	22.9319	-0.265151	-1.22354	1.69018	2.07	3.70706	0.856972	2.06338	0.503447	-0.924674	-0.517261	-1.29742	-0.265151	-1.22354	1.69018	2.07	3.70706	0.856972	2.06338	0.503447	-0.924674	-0.517261	-1.29742
Q96GX9	Methylthioribulose-1-phosphate dehydratase [OS=Homo sapiens]	FALSE		2	41	2	27.1	1.84702e+06	1.80515e+06		42241				100920	94902.2	622585	158832		435492		998789	457152	665062	1.17433e+06	686168	172867	931322	228941	0.245136	0.610593	593	0.868104	1.20851	0.061428	YES		YES		YES				YES	YES	YES	YES	5	20.8168	20.7837	#VALUE!	15.3664	#VALUE!	#VALUE!	#VALUE!	16.6229	16.5342	19.2479	17.2771	#VALUE!	18.7323	#VALUE!	19.9298	18.8023	19.3431	20.1634	19.3882	17.3993	19.8289	17.8046	20.8168	20.7837		15.3664				16.6229	16.5342	19.2479	17.2771		18.7323		19.9298	18.8023	19.3431	20.1634	19.3882	17.3993	19.8289	17.8046		20.7837		15.3664				16.6229	16.5342	19.2479	17.2771		18.7323		19.9298				19.3882	17.3993	19.8289	17.8046	#VALUE!	-2.0514	#VALUE!	4.56346	#VALUE!	#VALUE!	#VALUE!	2.76535	0.865153	0.581008	0.527473		-2.0514		4.56346				2.76535	0.865153	0.581008	0.527473
Q53GQ0	Very-long-chain 3-oxoacyl-CoA reductase [OS=Homo sapiens]	FALSE		16	659	16	34.3	3.4195e+07	1.85883e+07	4.1825e+06	934551	151405	5.13234e+06	991982	466680	1.60366e+06	4.31766e+06	1.21051e+06	5.10006e+07	1.40881e+07	1.22297e+07	3.49819e+06	382492	1.64752e+07	2.69446e+06	813780	3.42643e+06	273446	2.04128e+06	0.245646	0.60969	594	0.868447	0.614613	0.0612567	YES	YES	YES	YES	YES	YES	YES	YES	YES	YES	YES	YES	0	25.0273	24.1479	21.9959	19.8339	17.2081	22.2912	19.92	18.8321	20.6129	22.0418	20.2072	25.604	23.748	23.5439	21.7382	18.5451	23.9738	21.3616	19.6343	21.7083	18.0609	20.961	25.0273	24.1479	21.9959	19.8339	17.2081	22.2912	19.92	18.8321	20.6129	22.0418	20.2072	25.604	23.748	23.5439	21.7382	18.5451	23.9738	21.3616	19.6343	21.7083	18.0609	20.961	25.0273	24.1479	21.9959	19.8339	17.2081	22.2912	19.92	18.8321	20.6129	22.0418	20.2072	25.604	23.748	23.5439	21.7382	18.5451	23.9738	21.3616	19.6343	21.7083	18.0609	20.961	0.576731	-0.399915	1.54795	1.90426	1.33702	1.68261	1.44161	0.802206	1.09534	-3.98092	0.753852	0.576731	-0.399915	1.54795	1.90426	1.33702	1.68261	1.44161	0.802206	1.09534	-3.98092	0.753852
Q96JB5	CDK5 regulatory subunit-associated protein 3 [OS=Homo sapiens]	FALSE		8	26	8	56.9	3738364	1.67894e+06	1.31952e+07	2.14344e+06	2.50513e+06	2.6291e+06	5.99816e+06	2.73712e+06	4.12089e+06	1.03467e+07	1.78457e+06	2.97174e+06	2.4022e+06	1.36991e+07	3.85133e+06	2.25905e+06	6.02762e+06	8.64267e+06	2.2516e+06	3.47644e+06	9.31544e+06	1.91887e+06	0.245991	0.60908	595	0.868205	0.189651	0.061378	YES	YES	YES	YES	YES	YES	YES	YES	YES	YES	YES	YES	0	21.834	20.6791	23.6535	21.0315	21.2565	21.3261	22.5161	21.3842	21.9745	23.3027	20.7671	21.5029	21.1959	23.7076	21.8769	21.1073	22.5232	23.043	21.1025	21.7292	23.1512	20.8718	21.834	20.6791	23.6535	21.0315	21.2565	21.3261	22.5161	21.3842	21.9745	23.3027	20.7671	21.5029	21.1959	23.7076	21.8769	21.1073	22.5232	23.043	21.1025	21.7292	23.1512	20.8718	21.834	20.6791	23.6535	21.0315	21.2565	21.3261	22.5161	21.3842	21.9745	23.3027	20.7671	21.5029	21.1959	23.7076	21.8769	21.1073	22.5232	23.043	21.1025	21.7292	23.1512	20.8718	-0.331097	0.516806	0.0540621	0.84543	-0.149172	1.19702	0.526956	-0.281705	-0.245343	-0.151473	0.10468	-0.331097	0.516806	0.0540621	0.84543	-0.149172	1.19702	0.526956	-0.281705	-0.245343	-0.151473	0.10468
Q9UNX3	Ribosomal protein uL24-like [OS=Homo sapiens]	FALSE		7	309	2	17.2	1.82227e+06	1.6875e+06	88276.4	12290.8		339965		14069.2	22332.3	48898.3	33838.6	1.47252e+06	923458	188464	74047.5		283564	62139.1		169466			0.246266	0.608596	596	0.867715	0.861654	0.061623	YES	YES	YES	YES	YES		YES			YES			5	20.7973	20.6865	16.4297	13.5853	#VALUE!	18.375	#VALUE!	13.7803	14.4468	15.5775	15.0464	20.4899	19.8167	17.5239	16.1762	#VALUE!	18.1133	15.9232	#VALUE!	17.3706	#VALUE!	#VALUE!	20.7973	20.6865	16.4297	13.5853		18.375		13.7803	14.4468	15.5775	15.0464	20.4899	19.8167	17.5239	16.1762		18.1133	15.9232		17.3706			20.7973	20.6865	16.4297	13.5853		18.375			14.4468			20.4899	19.8167	17.5239	16.1762		18.1133			17.3706			-0.30745	-0.869768	1.09419	2.59088	#VALUE!	-0.261714	#VALUE!	#VALUE!	2.92379	#VALUE!	#VALUE!	-0.30745	-0.869768	1.09419	2.59088		-0.261714			2.92379
Q9Y570	Protein phosphatase methylesterase 1 [OS=Homo sapiens]	FALSE		7	105	7	42.3	1.2913e+08	86664249	3.71311e+06	1.62741e+06	1.44623e+06	2.9492e+07	1.99863e+06	1.07756e+06	4.41762e+06	3.00977e+06	4.0776e+06	1.23341e+08	4.72582e+07	1.19521e+07	4.78917e+06	5.1091e+06	5.42564e+07	6.56658e+06	2.64693e+06	6.93096e+06	382530	4.73793e+06	0.246315	0.608508	597	0.866436	0.536905	0.0622635	YES	YES	YES	YES	YES	YES	YES	YES	YES	YES	YES	YES	0	26.9442	26.3689	21.8242	20.6341	20.4639	24.8138	20.9306	20.0393	22.0748	21.5212	21.9593	26.8781	25.4941	23.5108	22.1913	22.2846	25.6933	22.6467	21.3359	22.7246	18.5452	22.1758	26.9442	26.3689	21.8242	20.6341	20.4639	24.8138	20.9306	20.0393	22.0748	21.5212	21.9593	26.8781	25.4941	23.5108	22.1913	22.2846	25.6933	22.6467	21.3359	22.7246	18.5452	22.1758	26.9442	26.3689	21.8242	20.6341	20.4639	24.8138	20.9306	20.0393	22.0748	21.5212	21.9593	26.8781	25.4941	23.5108	22.1913	22.2846	25.6933	22.6467	21.3359	22.7246	18.5452	22.1758	-0.0661706	-0.874872	1.68656	1.5572	1.82077	0.879468	1.71614	1.29655	0.649787	-2.97601	0.216535	-0.0661706	-0.874872	1.68656	1.5572	1.82077	0.879468	1.71614	1.29655	0.649787	-2.97601	0.216535
Q9NZM1	Myoferlin [OS=Homo sapiens]	FALSE		138	7284	138	234.6	41488288	2.82102e+07	5.15295e+06	1.25647e+06	993328	1.00418e+07	4.38867e+06	1.08809e+06	1.52487e+06	4.54468e+06	3.93686e+06	3.70457e+07	1.13309e+07	9.47005e+06	3.62651e+06	1.85134e+06	2.23696e+07	1.25703e+07	3.69155e+06	4.75324e+06	672355	6.06724e+06	0.247649	0.606164	598	0.86967	0.524501	0.0606456	YES	YES	YES	YES	YES	YES	YES	YES	YES	YES	YES	YES	0	25.3062	24.7497	22.297	20.2609	19.9219	23.2595	22.0654	20.0534	20.5403	22.1157	21.9086	25.1428	23.4338	23.1749	21.7901	20.8201	24.415	23.5835	21.8158	22.1805	19.3589	22.5326	25.3062	24.7497	22.297	20.2609	19.9219	23.2595	22.0654	20.0534	20.5403	22.1157	21.9086	25.1428	23.4338	23.1749	21.7901	20.8201	24.415	23.5835	21.8158	22.1805	19.3589	22.5326	25.3062	24.7497	22.297	20.2609	19.9219	23.2595	22.0654	20.0534	20.5403	22.1157	21.9086	25.1428	23.4338	23.1749	21.7901	20.8201	24.415	23.5835	21.8158	22.1805	19.3589	22.5326	-0.163398	-1.31595	0.877973	1.5292	0.89823	1.15552	1.51817	1.76244	1.64022	-2.75689	0.623993	-0.163398	-1.31595	0.877973	1.5292	0.89823	1.15552	1.51817	1.76244	1.64022	-2.75689	0.623993
Q9UNF0	Protein kinase C and casein kinase substrate in neurons protein 2 [OS=Homo sapiens]	FALSE		27	1486	27	55.7	1.37142e+08	1.03518e+08	9.12991e+06	3.72949e+06	1.42615e+06	5.87175e+07	6.49948e+06	5.76866e+06	9.09828e+06	9.23222e+06	1.7e+07	9.09611e+07	7.17434e+07	1.22188e+07	1.27898e+07	5.52578e+06	1.39056e+08	1.45131e+07	8.50959e+06	1.65124e+07	2.10723e+06	1.84297e+07	0.248141	0.605301	599	0.869944	0.439981	0.0605086	YES	YES	YES	YES	YES	YES	YES	YES	YES	YES	YES	YES	0	27.0311	26.6253	23.1222	21.8305	20.4437	25.8073	22.6319	22.4598	23.1172	23.1382	24.019	26.4387	26.0963	23.5426	23.6085	22.3977	27.0511	23.7909	23.0207	23.977	21.0069	24.1355	27.0311	26.6253	23.1222	21.8305	20.4437	25.8073	22.6319	22.4598	23.1172	23.1382	24.019	26.4387	26.0963	23.5426	23.6085	22.3977	27.0511	23.7909	23.0207	23.977	21.0069	24.1355	27.0311	26.6253	23.1222	21.8305	20.4437	25.8073	22.6319	22.4598	23.1172	23.1382	24.019	26.4387	26.0963	23.5426	23.6085	22.3977	27.0511	23.7909	23.0207	23.977	21.0069	24.1355	-0.592351	-0.528959	0.420431	1.77794	1.95405	1.2438	1.15896	0.560853	0.859888	-2.13133	0.116501	-0.592351	-0.528959	0.420431	1.77794	1.95405	1.2438	1.15896	0.560853	0.859888	-2.13133	0.116501
Q969T9	WW domain-binding protein 2 [OS=Homo sapiens]	FALSE		12	837	12	28.1	1.65987e+07	1.1502e+07	879702	110447	82226.6	3.41073e+06				589465	615182	17087589	2.75035e+06	3.68428e+06	815240	205446	10040485	1.6921e+06		1.16751e+06		540115	0.24817	0.605251	600	0.868595	0.802693	0.0611825	YES	YES	YES	YES	YES	YES	YES					YES	4	23.9846	23.4554	19.7467	16.753	16.3273	21.7016	#VALUE!	#VALUE!	#VALUE!	19.169	19.2307	24.0264	21.3912	21.813	19.6369	17.6484	23.2593	20.6904	#VALUE!	20.155	#VALUE!	19.0429	23.9846	23.4554	19.7467	16.753	16.3273	21.7016				19.169	19.2307	24.0264	21.3912	21.813	19.6369	17.6484	23.2593	20.6904		20.155		19.0429	23.9846	23.4554	19.7467	16.753	16.3273	21.7016					19.2307	24.0264	21.3912	21.813	19.6369	17.6484	23.2593					19.0429	0.0418788	-2.0642	2.0663	2.88386	1.32108	1.55768	#VALUE!	#VALUE!	#VALUE!	#VALUE!	-0.187746	0.0418788	-2.0642	2.0663	2.88386	1.32108	1.55768					-0.187746
P40763	Signal transducer and activator of transcription 3 [OS=Homo sapiens]	FALSE		36	969	36	88	2.36153e+07	2.46879e+07	1.39948e+06	955930	762452	4.17847e+06	3.1977e+06	629174	1.52172e+06	548237	2.68444e+06	19001982	9.99296e+06	2.18631e+06	2.89005e+06	1.96324e+06	1.76769e+07	1.52827e+06	1.29184e+06	1.41603e+06		3.71602e+06	0.248261	0.605092	601	0.867467	0.440472	0.061747	YES	YES	YES	YES	YES	YES	YES	YES	YES	YES		YES	1	24.4932	24.5573	20.4165	19.8665	19.5403	21.9945	21.6086	19.2631	20.5373	19.0644	21.3562	24.1796	23.2525	21.0601	21.4627	20.9048	24.0754	20.5435	20.301	20.4334	#VALUE!	21.8253	24.4932	24.5573	20.4165	19.8665	19.5403	21.9945	21.6086	19.2631	20.5373	19.0644	21.3562	24.1796	23.2525	21.0601	21.4627	20.9048	24.0754	20.5435	20.301	20.4334		21.8253	24.4932	24.5573	20.4165	19.8665	19.5403	21.9945	21.6086	19.2631	20.5373		21.3562	24.1796	23.2525	21.0601	21.4627	20.9048	24.0754	20.5435	20.301	20.4334		21.8253	-0.31357	-1.30482	0.643604	1.59612	1.36452	2.08082	-1.06513	1.0379	-0.103849	#VALUE!	0.46914	-0.31357	-1.30482	0.643604	1.59612	1.36452	2.08082	-1.06513	1.0379	-0.103849		0.46914
P61081	NEDD8-conjugating enzyme Ubc12 [OS=Homo sapiens]	FALSE		9	138	9	20.9	1.21768e+09	8.936e+08	1.3607e+08	2.72006e+07	3.2943e+07	4.69436e+08	5.07119e+07	3.06945e+07	4.59018e+07	1.11739e+08	1.05157e+08	1.17379e+09	5.74421e+08	2.91609e+08	9.94749e+07	7.40361e+07	1.19003e+09	1.60718e+08	3.41259e+07	7.05959e+07	2.21153e+07	1.07973e+08	0.248591	0.604515	602	0.867177	0.44812	0.0618923	YES	YES	YES	YES	YES	YES	YES	YES	YES	YES	YES	YES	0	30.1815	29.7351	27.0198	24.6971	24.9735	28.8064	25.5958	24.8715	25.452	26.7356	26.648	30.1285	29.0975	28.1195	26.5678	26.1417	30.1484	27.26	25.0244	26.0731	24.3985	26.6861	30.1815	29.7351	27.0198	24.6971	24.9735	28.8064	25.5958	24.8715	25.452	26.7356	26.648	30.1285	29.0975	28.1195	26.5678	26.1417	30.1484	27.26	25.0244	26.0731	24.3985	26.6861	30.1815	29.7351	27.0198	24.6971	24.9735	28.8064	25.5958	24.8715	25.452	26.7356	26.648	30.1285	29.0975	28.1195	26.5678	26.1417	30.1484	27.26	25.0244	26.0731	24.3985	26.6861	-0.052957	-0.63752	1.09969	1.87069	1.16825	1.342	1.66414	0.152889	0.621032	-2.33701	0.0381153	-0.052957	-0.63752	1.09969	1.87069	1.16825	1.342	1.66414	0.152889	0.621032	-2.33701	0.0381153
P62805	Histone H4 [OS=Homo sapiens]	FALSE	EVtop100	8	103	8	11.4	1.755e+06	2.49746e+06		76755.2	101948	670689	356668	100663	125860		679618	3.43841e+06	637558		430214	255824	1.42764e+06		129972	161398		655393	0.248835	0.604088	603	0.86659	0.572437	0.0621865	YES	YES	YES		YES	YES	YES		YES	YES		YES	3	20.743	21.252	#VALUE!	16.228	16.6375	19.3553	18.4442	16.6192	16.9415	#VALUE!	19.3744	21.7133	19.2822	#VALUE!	18.7147	17.9648	20.4452	#VALUE!	16.9878	17.3003	#VALUE!	19.322	20.743	21.252		16.228	16.6375	19.3553	18.4442	16.6192	16.9415		19.3744	21.7133	19.2822		18.7147	17.9648	20.4452		16.9878	17.3003		19.322	20.743	21.252		16.228	16.6375	19.3553		16.6192	16.9415		19.3744	21.7133	19.2822		18.7147	17.9648	20.4452		16.9878	17.3003		19.322	0.970271	-1.96983	#VALUE!	2.48672	1.32732	1.08991	#VALUE!	0.36867	0.358801	#VALUE!	-0.0523641	0.970271	-1.96983		2.48672	1.32732	1.08991		0.36867	0.358801		-0.0523641
Q86X10	Ral GTPase-activating protein subunit beta [OS=Homo sapiens]	FALSE		22	299	22	166.7	6.89012e+07	5.00542e+07	4.61935e+06	727425	203823	1.04557e+07	473417	385156	1.15536e+06	205218	1.34906e+06	6.26535e+07	1.54146e+07	5.19936e+06	2.88941e+06	1.03125e+06	2.33138e+07	2.19257e+06	816275	3.90755e+06	31764.5	1.78759e+06	0.248941	0.603904	604	0.865523	0.598863	0.0627212	YES	YES	YES	YES	YES	YES	YES	YES	YES	YES	YES	YES	0	26.038	25.577	22.1393	19.4724	17.637	23.3178	18.8528	18.5551	20.1399	17.6468	20.3635	25.9009	23.8778	22.3099	21.4623	19.976	24.4747	21.0642	19.6387	21.8978	14.9551	20.7696	26.038	25.577	22.1393	19.4724	17.637	23.3178	18.8528	18.5551	20.1399	17.6468	20.3635	25.9009	23.8778	22.3099	21.4623	19.976	24.4747	21.0642	19.6387	21.8978	14.9551	20.7696	26.038	25.577	22.1393	19.4724	17.637	23.3178	18.8528	18.5551	20.1399	17.6468	20.3635	25.9009	23.8778	22.3099	21.4623	19.976	24.4747	21.0642	19.6387	21.8978	14.9551	20.7696	-0.137133	-1.69919	0.170642	1.9899	2.33901	1.1569	2.21144	1.08361	1.75792	-2.69167	0.406067	-0.137133	-1.69919	0.170642	1.9899	2.33901	1.1569	2.21144	1.08361	1.75792	-2.69167	0.406067
O75822	Eukaryotic translation initiation factor 3 subunit J [OS=Homo sapiens]	FALSE		8	156	8	29	1.3415e+07	7.80233e+06		1.55248e+06	1.50154e+06	1.87414e+06	857723	909595	639562	430599	999538	9.28658e+06	2.38266e+06	322816	1.32165e+06	1.48392e+06	4.52152e+06	1.35082e+06	1.10798e+06	79380.9	107061	1.09563e+06	0.249212	0.603432	605	0.865032	-0.516646	0.0629677	YES	YES	YES		YES	YES	YES	YES	YES	YES	YES	YES	1	23.6773	22.8955	#VALUE!	20.5661	20.518	20.8378	19.7102	19.7949	19.2867	18.716	19.9309	23.1467	21.1841	18.3004	20.3339	20.501	22.1084	20.3654	20.0795	16.2765	16.7081	20.0633	23.6773	22.8955		20.5661	20.518	20.8378	19.7102	19.7949	19.2867	18.716	19.9309	23.1467	21.1841	18.3004	20.3339	20.501	22.1084	20.3654	20.0795	16.2765	16.7081	20.0633	23.6773	22.8955		20.5661	20.518	20.8378	19.7102	19.7949	19.2867	18.716	19.9309	23.1467	21.1841		20.3339	20.501	22.1084	20.3654	20.0795	16.2765	16.7081	20.0633	-0.530624	-1.71134	#VALUE!	-0.232235	-0.0170251	1.27058	0.655249	0.284641	-3.01022	-2.00791	0.132424	-0.530624	-1.71134		-0.232235	-0.0170251	1.27058	0.655249	0.284641	-3.01022	-2.00791	0.132424
P60228	Eukaryotic translation initiation factor 3 subunit E [OS=Homo sapiens]	FALSE		17	259	17	52.2	1.5222e+07	9.84544e+06	331681		91771.1	2.09076e+06		181128	176862	488941	1.97121e+06	1.05924e+07	1.77163e+06	536124	289486	70465.6	2.9946e+06	911927	93408.5	218926		1.11876e+06	0.249362	0.60317	606	0.864125	-0.454034	0.0634234	YES	YES	YES	YES		YES	YES		YES	YES		YES	3	23.8597	23.231	18.3394	#VALUE!	16.4858	20.9956	#VALUE!	17.4667	17.4323	18.8993	20.9107	23.3365	20.7566	19.0322	18.1431	16.1046	21.5139	19.7986	16.5113	17.7401	#VALUE!	20.0935	23.8597	23.231	18.3394		16.4858	20.9956		17.4667	17.4323	18.8993	20.9107	23.3365	20.7566	19.0322	18.1431	16.1046	21.5139	19.7986	16.5113	17.7401		20.0935	23.8597	23.231	18.3394		16.4858	20.9956		17.4667	17.4323		20.9107	23.3365	20.7566	19.0322		16.1046	21.5139		16.5113	17.7401		20.0935	-0.523126	-2.47438	0.692769	#VALUE!	-0.38112	0.518334	#VALUE!	-0.955384	0.307818	#VALUE!	-0.817184	-0.523126	-2.47438	0.692769		-0.38112	0.518334		-0.955384	0.307818		-0.817184
Q9H444	Charged multivesicular body protein 4b [OS=Homo sapiens]	FALSE		16	887	15	24.9			3.873e+06	136513	307630	112192	467644	518639	381232	4.0217e+06	1.84248e+06		124372	5440708	526049	425019	303252	3.73573e+06	211688	134151	5.61897e+06	2.28088e+06	0.25023	0.60166	607	0.865706	0.591791	0.0626298	YES			YES	YES	YES	YES	YES	YES	YES	YES	YES	2	#VALUE!	#VALUE!	21.885	17.0587	18.2308	16.7756	18.8351	18.9844	18.5403	21.9394	20.8132	#VALUE!	16.9243	22.3754	19.0048	18.6972	18.2102	21.833	17.6916	17.0335	22.4219	21.1212			21.885	17.0587	18.2308	16.7756	18.8351	18.9844	18.5403	21.9394	20.8132		16.9243	22.3754	19.0048	18.6972	18.2102	21.833	17.6916	17.0335	22.4219	21.1212			21.885	17.0587	18.2308	16.7756	18.8351	18.9844	18.5403	21.9394	20.8132			22.3754	19.0048	18.6972	18.2102	21.833	17.6916	17.0335	22.4219	21.1212	#VALUE!	#VALUE!	0.490344	1.94615	0.466333	1.43455	2.99791	-1.29279	-1.50681	0.4825	0.307937			0.490344	1.94615	0.466333	1.43455	2.99791	-1.29279	-1.50681	0.4825	0.307937
P11413	Glucose-6-phosphate 1-dehydrogenase [OS=Homo sapiens]	FALSE		28	817	28	59.2	9.36358e+07	6.34735e+07	2.92139e+06	1.00894e+06	747356	1.42032e+07	2.38778e+06	2.32148e+06	2.53796e+06	3.29609e+06	5.33094e+06	7.43826e+07	2.11634e+07	7.89383e+06	4.56016e+06	2.74829e+06	3.92597e+07	6.58439e+06	2.72762e+06	5.24228e+06	692539	6.38726e+06	0.250266	0.601598	608	0.864405	0.526515	0.0632828	YES	YES	YES	YES	YES	YES	YES	YES	YES	YES	YES	YES	0	26.4806	25.9197	21.4782	19.9444	19.5114	23.7597	21.1872	21.1466	21.2752	21.6523	22.346	26.1485	24.3351	22.9123	22.1207	21.3901	25.2265	22.6506	21.3792	22.3218	19.4015	22.6068	26.4806	25.9197	21.4782	19.9444	19.5114	23.7597	21.1872	21.1466	21.2752	21.6523	22.346	26.1485	24.3351	22.9123	22.1207	21.3901	25.2265	22.6506	21.3792	22.3218	19.4015	22.6068	26.4806	25.9197	21.4782	19.9444	19.5114	23.7597	21.1872	21.1466	21.2752	21.6523	22.346	26.1485	24.3351	22.9123	22.1207	21.3901	25.2265	22.6506	21.3792	22.3218	19.4015	22.6068	-0.332095	-1.58458	1.43407	2.17625	1.87866	1.46684	1.46338	0.232599	1.04653	-2.25079	0.260808	-0.332095	-1.58458	1.43407	2.17625	1.87866	1.46684	1.46338	0.232599	1.04653	-2.25079	0.260808
Q9H3K6	BolA-like protein 2 [OS=Homo sapiens]	FALSE		3	44	3	10.1	1702827	2.35417e+06	1.01548e+06	128583	395237	147209	782932	300348	535983	605944	341017	318713	266956	764924	69963.7	423509		880014	319782	1.11284e+06	932682	274214	0.250457	0.601268	609	0.863643	-0.512452	0.0636656	YES	YES	YES	YES	YES	YES		YES	YES	YES	YES	YES	1	20.6995	21.1668	19.9537	16.9723	18.5924	17.1675	19.5785	18.1963	19.0318	19.2088	18.3795	18.2819	18.0262	19.545	16.0943	18.692	#VALUE!	19.7472	18.2867	20.0858	19.831	18.0649	20.6995	21.1668	19.9537	16.9723	18.5924	17.1675	19.5785	18.1963	19.0318	19.2088	18.3795	18.2819	18.0262	19.545	16.0943	18.692		19.7472	18.2867	20.0858	19.831	18.0649	20.6995	21.1668	19.9537	16.9723	18.5924		19.5785	18.1963	19.0318	19.2088	18.3795	18.2819	18.0262	19.545	16.0943	18.692		19.7472	18.2867	20.0858	19.831	18.0649	-2.4176	-3.14054	-0.408773	-0.878021	0.0996762	#VALUE!	0.168639	0.0904543	1.05399	0.6222	-0.314538	-2.4176	-3.14054	-0.408773	-0.878021	0.0996762		0.168639	0.0904543	1.05399	0.6222	-0.314538
O15247	Chloride intracellular channel protein 2 [OS=Homo sapiens]	FALSE		8	223	7	28.3	2.17425e+07	1.48782e+07	839746	13542.1	23557.2	2.15653e+06	313982	480899	213485	721023	1.242e+06	7.65871e+06	4.0819e+06	1.64104e+06	679258	132165	6.63529e+06	1.13498e+06	268707	530270	375579	1.27343e+06	0.251037	0.600262	610	0.864227	0.797752	0.0633722	YES	YES	YES	YES	YES	YES	YES	YES	YES	YES	YES	YES	0	24.374	23.8267	19.6796	13.7252	14.5239	21.0403	18.2603	18.8754	17.7038	19.4597	20.2442	22.8687	21.9608	20.6462	19.3736	17.012	22.6617	20.1142	18.0357	19.0164	18.5188	20.2803	24.374	23.8267	19.6796	13.7252	14.5239	21.0403	18.2603	18.8754	17.7038	19.4597	20.2442	22.8687	21.9608	20.6462	19.3736	17.012	22.6617	20.1142	18.0357	19.0164	18.5188	20.2803	24.374	23.8267	19.6796	13.7252	14.5239	21.0403	18.2603	18.8754	17.7038	19.4597	20.2442	22.8687	21.9608	20.6462	19.3736	17.012	22.6617	20.1142	18.0357	19.0164	18.5188	20.2803	-1.50535	-1.86588	0.96659	5.64844	2.4881	1.62145	1.85391	-0.839699	1.31259	-0.940927	0.036055	-1.50535	-1.86588	0.96659	5.64844	2.4881	1.62145	1.85391	-0.839699	1.31259	-0.940927	0.036055
Q9UHV9	Prefoldin subunit 2 [OS=Homo sapiens]	FALSE		3	45	3	16.6	3.02732e+06	468221		67974.6	237457	1.23169e+06	292985	354043	411609	1.01469e+06	711608	1939476	275755	1.77915e+06	119879	23907.8	2.14784e+06	153769	441791		526076	702732	0.251637	0.599225	611	0.864874	-0.519326	0.0630471	YES	YES	YES		YES	YES	YES	YES	YES		YES	YES	2	21.5296	18.8368	#VALUE!	16.0527	17.8573	20.2322	18.1605	18.4336	18.6509	19.9526	19.4407	20.8872	18.073	20.7628	16.8712	14.5452	21.0345	17.2304	18.753	#VALUE!	19.0049	19.4226	21.5296	18.8368		16.0527	17.8573	20.2322	18.1605	18.4336	18.6509	19.9526	19.4407	20.8872	18.073	20.7628	16.8712	14.5452	21.0345	17.2304	18.753		19.0049	19.4226	21.5296	18.8368		16.0527	17.8573	20.2322	18.1605	18.4336		19.9526	19.4407	20.8872	18.073		16.8712	14.5452	21.0345	17.2304	18.753		19.0049	19.4226	-0.642372	-0.763801	#VALUE!	0.818515	-3.31211	0.802253	-0.930058	0.319439	#VALUE!	-0.947694	-0.0181066	-0.642372	-0.763801		0.818515	-3.31211	0.802253	-0.930058	0.319439		-0.947694	-0.0181066
Q9BZL4	Protein phosphatase 1 regulatory subunit 12C [OS=Homo sapiens]	FALSE		24	374	24	84.8	8.3923e+06	7.72681e+06	222732	265130	84343.7	996240		39957.2	566805	808244	720976	7.40345e+06	2.96821e+06		993878	347047	3.71928e+06	612812	659659	143266		1.17783e+06	0.251855	0.59885	612	0.864207	0.88195	0.063382	YES	YES	YES		YES	YES	YES		YES	YES		YES	3	23.0006	22.8814	17.7649	18.0163	16.364	19.9261	#VALUE!	15.2862	19.1125	19.6244	19.4596	22.8198	21.5012	#VALUE!	19.9227	18.4048	21.8266	19.2251	19.3314	17.1283	#VALUE!	20.1677	23.0006	22.8814	17.7649	18.0163	16.364	19.9261		15.2862	19.1125	19.6244	19.4596	22.8198	21.5012		19.9227	18.4048	21.8266	19.2251	19.3314	17.1283		20.1677	23.0006	22.8814		18.0163	16.364	19.9261		15.2862	19.1125		19.4596	22.8198	21.5012		19.9227	18.4048	21.8266		19.3314	17.1283		20.1677	-0.18087	-1.38028	#VALUE!	1.90637	2.04078	1.90046	#VALUE!	4.04519	-1.98415	#VALUE!	0.708105	-0.18087	-1.38028		1.90637	2.04078	1.90046		4.04519	-1.98415		0.708105
Q16531	DNA damage-binding protein 1 [OS=Homo sapiens]	FALSE		22	265	22	126.9	3.32551e+06	2.48523e+06	470493	13909.2	16231.6	749253	66259.2	23708.5	141295	281586	93718.8	2.344e+06	860309	822736	151949	28190.6	1.15676e+06	333134	27807.6	189593	118535	123408	0.251918	0.598741	613	0.863013	0.525144	0.0639825	YES	YES	YES	YES	YES	YES	YES	YES	YES	YES	YES	YES	0	21.6651	21.2449	18.8438	13.7638	13.9865	19.5151	16.0158	14.5331	17.1084	18.1032	16.5161	21.1605	19.7145	19.6501	17.2132	14.7829	20.1417	18.3457	14.7632	17.5325	16.8549	16.9131	21.6651	21.2449	18.8438	13.7638	13.9865	19.5151	16.0158	14.5331	17.1084	18.1032	16.5161	21.1605	19.7145	19.6501	17.2132	14.7829	20.1417	18.3457	14.7632	17.5325	16.8549	16.9131	21.6651	21.2449	18.8438	13.7638	13.9865	19.5151	16.0158	14.5331	17.1084	18.1032	16.5161	21.1605	19.7145	19.6501	17.2132	14.7829	20.1417	18.3457	14.7632	17.5325	16.8549	16.9131	-0.5046	-1.53045	0.806256	3.44947	0.796411	0.62656	2.32991	0.230076	0.424194	-1.24827	0.397028	-0.5046	-1.53045	0.806256	3.44947	0.796411	0.62656	2.32991	0.230076	0.424194	-1.24827	0.397028
P0CG47	Polyubiquitin-B [OS=Homo sapiens]	FALSE		14	1631	2	25.7	9.91322e+06	8.76164e+06		491848	223620	2.74255e+06	289730	359920	66481	744808	222964	8.21761e+06	5.07744e+06	1.86213e+06	1.21687e+06	177433	7.85985e+06	1.1696e+06	210007	1.32352e+06		148639	0.251984	0.598627	614	0.861835	0.711183	0.0645758	YES	YES	YES		YES	YES	YES	YES	YES	YES		YES	2	23.2409	23.0628	#VALUE!	18.9079	17.7707	21.3871	18.1444	18.4573	16.0207	19.5065	17.7665	22.9703	22.2757	20.8285	20.2147	17.4369	22.9061	20.1576	17.6801	20.3359	#VALUE!	17.1815	23.2409	23.0628		18.9079	17.7707	21.3871	18.1444	18.4573	16.0207	19.5065	17.7665	22.9703	22.2757	20.8285	20.2147	17.4369	22.9061	20.1576	17.6801	20.3359		17.1815	23.2409	23.0628		18.9079	17.7707	21.3871	18.1444	18.4573	16.0207		17.7665	22.9703	22.2757		20.2147	17.4369	22.9061	20.1576	17.6801	20.3359		17.1815	-0.270635	-0.787099	#VALUE!	1.30689	-0.333771	1.51898	2.01323	-0.77724	4.31529	#VALUE!	-0.584997	-0.270635	-0.787099		1.30689	-0.333771	1.51898	2.01323	-0.77724	4.31529		-0.584997
P08571	Monocyte differentiation antigen CD14 [OS=Homo sapiens]	FALSE		24	2075	24	40.1	3.52442e+08	2.48031e+08	1.31637e+07	4.57723e+06	3.32448e+06	6.49796e+07	6.36389e+06	4.88373e+06	6.07858e+06	2.23186e+07	1.48609e+07	3.0146e+08	9.09816e+07	3.04407e+07	1.61767e+07	9.48336e+06	1.39973e+08	1.67697e+07	4.76977e+06	1.75448e+07	5.90908e+06	1.6514e+07	0.25235	0.597997	615	0.861682	0.464169	0.0646531	YES	YES	YES	YES	YES	YES	YES	YES	YES	YES	YES	YES	0	28.3928	27.8859	23.6501	22.126	21.6647	25.9535	22.6015	22.2196	22.5353	24.4117	23.825	28.1674	26.4391	24.8595	23.9474	23.177	27.0606	23.9994	22.1855	24.0645	22.4945	23.9772	28.3928	27.8859	23.6501	22.126	21.6647	25.9535	22.6015	22.2196	22.5353	24.4117	23.825	28.1674	26.4391	24.8595	23.9474	23.177	27.0606	23.9994	22.1855	24.0645	22.4945	23.9772	28.3928	27.8859	23.6501	22.126	21.6647	25.9535	22.6015	22.2196	22.5353	24.4117	23.825	28.1674	26.4391	24.8595	23.9474	23.177	27.0606	23.9994	22.1855	24.0645	22.4945	23.9772	-0.225421	-1.44687	1.20944	1.82137	1.51227	1.10709	1.39788	-0.034064	1.52924	-1.91724	0.152166	-0.225421	-1.44687	1.20944	1.82137	1.51227	1.10709	1.39788	-0.034064	1.52924	-1.91724	0.152166
P68104	Elongation factor 1-alpha 1 [OS=Homo sapiens]	FALSE	EVtop100	27	2937	27	50.1	3.25493e+09	2.19597e+09	5.22773e+08	6.37066e+07	7.2307e+07	6.50644e+08	1.98008e+08	1.17184e+08	1.54085e+08	2.27176e+08	2.18283e+08	2.36278e+09	8.31017e+08	7.93959e+08	2.79143e+08	1.92093e+08	1.37717e+09	4.06548e+08	1.67807e+08	2.89199e+08	8.00532e+07	2.58374e+08	0.252502	0.597735	616	0.860802	0.414944	0.0650965	YES	YES	YES	YES	YES	YES	YES	YES	YES	YES	YES	YES	0	31.6	31.0322	28.9616	25.9249	26.1076	29.2773	27.561	26.8042	27.1992	27.7592	27.7016	31.1378	29.6303	29.5645	28.0564	27.5172	30.3591	28.5988	27.3222	28.1075	26.2545	27.9449	31.6	31.0322	28.9616	25.9249	26.1076	29.2773	27.561	26.8042	27.1992	27.7592	27.7016	31.1378	29.6303	29.5645	28.0564	27.5172	30.3591	28.5988	27.3222	28.1075	26.2545	27.9449	31.6	31.0322	28.9616	25.9249	26.1076	29.2773	27.561	26.8042	27.1992	27.7592	27.7016	31.1378	29.6303	29.5645	28.0564	27.5172	30.3591	28.5988	27.3222	28.1075	26.2545	27.9449	-0.462143	-1.40191	0.60288	2.13149	1.4096	1.08177	1.03786	0.518031	0.908335	-1.50478	0.243262	-0.462143	-1.40191	0.60288	2.13149	1.4096	1.08177	1.03786	0.518031	0.908335	-1.50478	0.243262
Q96HE7	ERO1-like protein alpha [OS=Homo sapiens]	FALSE		16	259	16	54.4	4.15941e+06	1.81753e+06	220255	22621.8		574537	51761.7	269577	261069		992910	3.16585e+06	1.69617e+06	284901		205451	1.81825e+06	296372	233036	572080	201516	536793	0.252547	0.597658	617	0.859559	0.511461	0.0657241	YES	YES	YES	YES			YES	YES	YES	YES		YES	3	21.9879	20.7935	17.7488	14.4654	#VALUE!	19.132	15.6596	18.0403	17.9941	#VALUE!	19.9213	21.5942	20.6939	18.1201	#VALUE!	17.6484	20.7941	18.1771	17.8302	19.1259	17.6205	19.034	21.9879	20.7935	17.7488	14.4654		19.132	15.6596	18.0403	17.9941		19.9213	21.5942	20.6939	18.1201		17.6484	20.7941	18.1771	17.8302	19.1259	17.6205	19.034	21.9879	20.7935	17.7488			19.132	15.6596	18.0403	17.9941		19.9213	21.5942	20.6939	18.1201			20.7941	18.1771	17.8302	19.1259		19.034	-0.393787	-0.0996958	0.371287	#VALUE!	#VALUE!	1.66208	2.51745	-0.210144	1.13179	#VALUE!	-0.887297	-0.393787	-0.0996958	0.371287			1.66208	2.51745	-0.210144	1.13179		-0.887297
Q16881	Thioredoxin reductase 1, cytoplasmic [OS=Homo sapiens]	FALSE		20	775	20	70.9	2.01924e+07	1.16806e+07	493729	319796	303608	3.04327e+06	56696.8	186960	443419	1.14719e+06	894679	1.10995e+07	3.98619e+06	1.22399e+06	927289	893085	6.04789e+06	2.74215e+06	328170	1.33663e+06	165013	1.25682e+06	0.252591	0.597582	618	0.858319	0.788278	0.066351	YES	YES	YES	YES	YES	YES	YES	YES	YES	YES	YES	YES	0	24.2673	23.4776	18.9134	18.2868	18.2119	21.5372	15.791	17.5124	18.7583	20.1297	19.771	23.404	21.9266	20.2232	19.8227	19.7684	22.528	21.3869	18.3241	20.3502	17.3322	20.2613	24.2673	23.4776	18.9134	18.2868	18.2119	21.5372	15.791	17.5124	18.7583	20.1297	19.771	23.404	21.9266	20.2232	19.8227	19.7684	22.528	21.3869	18.3241	20.3502	17.3322	20.2613	24.2673	23.4776	18.9134	18.2868	18.2119	21.5372	15.791	17.5124	18.7583	20.1297	19.771	23.404	21.9266	20.2232	19.8227	19.7684	22.528	21.3869	18.3241	20.3502	17.3322	20.2613	-0.863322	-1.55103	1.3098	1.53587	1.55659	0.990808	5.5959	0.811716	1.59186	-2.79746	0.490334	-0.863322	-1.55103	1.3098	1.53587	1.55659	0.990808	5.5959	0.811716	1.59186	-2.79746	0.490334
P34896	Serine hydroxymethyltransferase, cytosolic [OS=Homo sapiens]	FALSE		27	1297	27	53	3.94031e+07	2.68563e+07	2.94904e+06	1.15399e+06	689655	4.27772e+06	2.15388e+06	1.52263e+06	1.27438e+06	2.48974e+06	2.24456e+06	2.67619e+07	7.13951e+06	4.47581e+06	6.1192e+06	1.85524e+06	1.70132e+07	5.57109e+06	2.0269e+06	1.12755e+07	521908	2.60331e+06	0.252723	0.597356	619	0.857379	0.622489	0.0668273	YES	YES	YES	YES	YES	YES	YES	YES	YES	YES	YES	YES	0	25.2318	24.6788	21.4918	20.1382	19.3955	22.0284	21.0385	20.5381	20.2814	21.2476	21.098	24.6737	22.7674	22.0937	22.5449	20.8232	24.0202	22.4095	20.9508	23.4267	18.9934	21.3119	25.2318	24.6788	21.4918	20.1382	19.3955	22.0284	21.0385	20.5381	20.2814	21.2476	21.098	24.6737	22.7674	22.0937	22.5449	20.8232	24.0202	22.4095	20.9508	23.4267	18.9934	21.3119	25.2318	24.6788	21.4918	20.1382	19.3955	22.0284	21.0385	20.5381	20.2814	21.2476	21.098	24.6737	22.7674	22.0937	22.5449	20.8232	24.0202	22.4095	20.9508	23.4267	18.9934	21.3119	-0.558129	-1.91136	0.601902	2.40671	1.42766	1.99174	1.37102	0.412711	3.14533	-2.25413	0.213918	-0.558129	-1.91136	0.601902	2.40671	1.42766	1.99174	1.37102	0.412711	3.14533	-2.25413	0.213918
Q02413	Desmoglein-1 [OS=Homo sapiens]	FALSE		22	293	22	113.7	7.56832e+07	5.0785e+07	4.65274e+06	1.57307e+06	1.43026e+06	1.32471e+07	2.44469e+06	792507	1.82009e+06	3.76332e+06	3.98541e+06	7.76143e+07	2.33107e+07	1.13644e+07	4.10663e+06	1.33857e+06	3.39176e+07	1.16705e+07	1.8576e+06	4.70519e+06	581184	6.37094e+06	0.252954	0.596959	620	0.856778	0.516602	0.0671316	YES	YES	YES	YES	YES	YES	YES	YES	YES	YES	YES	YES	0	26.1735	25.5979	22.1496	20.5851	20.4478	23.6592	21.2212	19.5961	20.7956	21.8436	21.9263	26.2098	24.4745	23.438	21.9695	20.3523	25.0155	23.4764	20.825	22.1658	19.1486	22.6031	26.1735	25.5979	22.1496	20.5851	20.4478	23.6592	21.2212	19.5961	20.7956	21.8436	21.9263	26.2098	24.4745	23.438	21.9695	20.3523	25.0155	23.4764	20.825	22.1658	19.1486	22.6031	26.1735	25.5979	22.1496	20.5851	20.4478	23.6592	21.2212	19.5961	20.7956	21.8436	21.9263	26.2098	24.4745	23.438	21.9695	20.3523	25.0155	23.4764	20.825	22.1658	19.1486	22.6031	0.0363511	-1.12341	1.28836	1.38437	-0.0955851	1.35635	2.25515	1.22894	1.37025	-2.69494	0.67678	0.0363511	-1.12341	1.28836	1.38437	-0.0955851	1.35635	2.25515	1.22894	1.37025	-2.69494	0.67678
P50148	Guanine nucleotide-binding protein G(q) subunit alpha [OS=Homo sapiens]	FALSE		28	1657	15	42.1	1.21496e+08	8.3129e+07	4.27145e+06	1.86639e+06	1.80334e+06	2.52048e+07	2.6415e+06	915170	2.69276e+06	4.83533e+06	6.12776e+06	7.27051e+07	2.30587e+07	1.53142e+07	6.64671e+06	5.16036e+06	8.30475e+07	7.58161e+06	2.10712e+06	8.05739e+06	623691	1.27454e+07	0.253062	0.596773	621	0.855765	0.611642	0.0676455	YES	YES	YES	YES	YES	YES	YES	YES	YES	YES	YES	YES	0	26.8563	26.3088	22.0263	20.8318	20.7822	24.5872	21.3329	19.8037	21.3607	22.2052	22.5469	26.1156	24.4588	23.8684	22.6642	22.299	26.3074	22.8541	21.0068	22.9419	19.2505	23.6035	26.8563	26.3088	22.0263	20.8318	20.7822	24.5872	21.3329	19.8037	21.3607	22.2052	22.5469	26.1156	24.4588	23.8684	22.6642	22.299	26.3074	22.8541	21.0068	22.9419	19.2505	23.6035	26.8563	26.3088	22.0263	20.8318	20.7822	24.5872	21.3329	19.8037	21.3607	22.2052	22.5469	26.1156	24.4588	23.8684	22.6642	22.299	26.3074	22.8541	21.0068	22.9419	19.2505	23.6035	-0.740776	-1.85004	1.84207	1.83239	1.5168	1.72024	1.52115	1.20316	1.58123	-2.95471	1.05654	-0.740776	-1.85004	1.84207	1.83239	1.5168	1.72024	1.52115	1.20316	1.58123	-2.95471	1.05654
A0A0A0MRZ8	Immunoglobulin kappa variable 3D-11 [OS=Homo sapiens]	FALSE		2	62	2	12.6	1.03421e+07	6.4214e+06	1.00352e+06	48734.5	120218	2.18919e+06	162219	102814	296217	565158	353462	9.95336e+06	1.29186e+06	491676	224940	230757	4.5975e+06	952945	136935	677247	429667	745052	0.253383	0.596223	622	0.855472	0.514634	0.0677945	YES	YES	YES	YES	YES	YES	YES	YES	YES	YES	YES	YES	0	23.302	22.6145	19.9366	15.5727	16.8753	21.062	17.3076	16.6497	18.1763	19.1083	18.4312	23.2468	20.301	18.9073	17.7792	17.816	22.1324	19.862	17.0631	19.3693	18.7129	19.507	23.302	22.6145	19.9366	15.5727	16.8753	21.062	17.3076	16.6497	18.1763	19.1083	18.4312	23.2468	20.301	18.9073	17.7792	17.816	22.1324	19.862	17.0631	19.3693	18.7129	19.507	23.302	22.6145	19.9366	15.5727	16.8753	21.062	17.3076	16.6497	18.1763	19.1083	18.4312	23.2468	20.301	18.9073	17.7792	17.816	22.1324	19.862	17.0631	19.3693	18.7129	19.507	-0.055267	-2.31344	-1.02928	2.20652	0.940722	1.07045	2.55445	0.413445	1.19303	-0.395434	1.07579	-0.055267	-2.31344	-1.02928	2.20652	0.940722	1.07045	2.55445	0.413445	1.19303	-0.395434	1.07579
O60884	DnaJ homolog subfamily A member 2 [OS=Homo sapiens]	FALSE		20	775	20	45.7	1.21491e+08	7.03427e+07	1.87814e+06	626967	887466	1.46511e+07	7.62667e+06	795874	2.52094e+06	446325	5.75341e+06	5.12469e+07	1.18777e+07	1.53806e+07	3.95257e+06	3.85536e+06	3.95303e+07	1.75304e+07	2.14137e+06	7.87577e+06	86983	7.73532e+06	0.253493	0.596034	623	0.854471	0.706321	0.0683028	YES	YES	YES	YES	YES	YES	YES	YES	YES	YES	YES	YES	0	26.8563	26.0679	20.8409	19.258	19.7593	23.8045	22.8626	19.6022	21.2655	18.7677	22.456	25.611	23.5017	23.8746	21.9144	21.8784	25.2365	24.0634	21.0301	22.909	16.4084	22.883	26.8563	26.0679	20.8409	19.258	19.7593	23.8045	22.8626	19.6022	21.2655	18.7677	22.456	25.611	23.5017	23.8746	21.9144	21.8784	25.2365	24.0634	21.0301	22.909	16.4084	22.883	26.8563	26.0679	20.8409	19.258	19.7593	23.8045	22.8626	19.6022	21.2655	18.7677	22.456	25.611	23.5017	23.8746	21.9144	21.8784	25.2365	24.0634	21.0301	22.909	16.4084	22.883	-1.24531	-2.56615	3.03373	2.65633	2.1191	1.43195	1.20074	1.42792	1.64346	-2.35929	0.427044	-1.24531	-2.56615	3.03373	2.65633	2.1191	1.43195	1.20074	1.42792	1.64346	-2.35929	0.427044
Q92538	Golgi-specific brefeldin A-resistance guanine nucleotide exchange factor 1 [OS=Homo sapiens]	FALSE		3	11	3	206.4	3.04101e+06	4.50842e+06	68445.6	34045	23815	678052	195768	21899.4	204502	383348	167989	1.5345e+06	572394	1.12935e+06	23373.7	43022.6	3.36251e+06	318456	247581	273568		282560	0.254131	0.594942	624	0.855248	0.807167	0.0679078	YES	YES	YES	YES	YES	YES	YES	YES	YES	YES		YES	1	21.5361	22.1042	16.0627	15.0552	14.5396	19.371	17.5788	14.4186	17.6418	18.5483	17.358	20.5493	19.1266	20.1071	14.5126	15.3928	21.6811	18.2807	17.9175	18.0615	#VALUE!	18.1082	21.5361	22.1042	16.0627	15.0552	14.5396	19.371	17.5788	14.4186	17.6418	18.5483	17.358	20.5493	19.1266	20.1071	14.5126	15.3928	21.6811	18.2807	17.9175	18.0615		18.1082	21.5361	22.1042	16.0627	15.0552	14.5396	19.371	17.5788	14.4186	17.6418		17.358	20.5493	19.1266	20.1071	14.5126	15.3928	21.6811	18.2807	17.9175	18.0615		18.1082	-0.986783	-2.97754	4.04439	-0.542558	0.853227	2.31007	0.701952	3.49894	0.419782	#VALUE!	0.750195	-0.986783	-2.97754	4.04439	-0.542558	0.853227	2.31007	0.701952	3.49894	0.419782		0.750195
P49023	Paxillin [OS=Homo sapiens]	FALSE		4	100	4	64.5		964039	485754	56056.5	94013.1	143048		326862		156843	80394.4				463457	455610	930925		99702.5	81632.2	132645	80995.4	0.254296	0.59466	625	0.854436	1.01376	0.0683206	YES				YES	YES	YES		YES		YES	YES	5	#VALUE!	19.8787	18.8899	15.7746	16.5206	17.1261	#VALUE!	18.3183	#VALUE!	17.259	16.2948	#VALUE!	#VALUE!	#VALUE!	18.8221	18.7974	19.8283	#VALUE!	16.6053	16.3169	17.0172	16.3056		19.8787	18.8899	15.7746	16.5206	17.1261		18.3183		17.259	16.2948				18.8221	18.7974	19.8283		16.6053	16.3169	17.0172	16.3056				15.7746	16.5206	17.1261		18.3183		17.259	16.2948				18.8221	18.7974	19.8283		16.6053		17.0172	16.3056	#VALUE!	#VALUE!	#VALUE!	3.04748	2.27686	2.70217	#VALUE!	-1.71298	#VALUE!	-0.241744	0.0107448				3.04748	2.27686	2.70217		-1.71298		-0.241744	0.0107448
Q99961	Endophilin-A2 [OS=Homo sapiens]	FALSE		21	554	21	41.5	7.89316e+07	52833920	3.41397e+06	1.78446e+06	887470	1.85337e+07	1.0837e+06	682620	2.73366e+06	5.58177e+06	5.40734e+06	6.92791e+07	2.36075e+07	6.45322e+06	7.07234e+06	1.41018e+06	4.11276e+07	3.77075e+06	992639	2.90831e+07	1.01773e+06	4.49789e+06	0.25439	0.5945	626	0.853386	0.582021	0.0688546	YES	YES	YES	YES	YES	YES	YES	YES	YES	YES	YES	YES	0	26.2341	25.655	21.703	20.7671	19.7593	24.1437	20.0475	19.3807	21.3824	22.4123	22.3665	26.0459	24.4927	22.6216	22.7538	20.4274	25.2936	21.8464	19.9209	24.7937	19.9569	22.1008	26.2341	25.655	21.703	20.7671	19.7593	24.1437	20.0475	19.3807	21.3824	22.4123	22.3665	26.0459	24.4927	22.6216	22.7538	20.4274	25.2936	21.8464	19.9209	24.7937	19.9569	22.1008	26.2341	25.655	21.703	20.7671	19.7593	24.1437	20.0475	19.3807	21.3824	22.4123	22.3665	26.0459	24.4927	22.6216	22.7538	20.4274	25.2936	21.8464	19.9209	24.7937	19.9569	22.1008	-0.188183	-1.16222	0.918571	1.9867	0.668105	1.14995	1.79888	0.540186	3.41128	-2.45537	-0.265669	-0.188183	-1.16222	0.918571	1.9867	0.668105	1.14995	1.79888	0.540186	3.41128	-2.45537	-0.265669
P61764	Syntaxin-binding protein 1 [OS=Homo sapiens]	FALSE		39	2138	39	67.5	6.3187e+06	5.16423e+06	1.31274e+06	300479	490747	716456	1.84065e+06	689191	734518	900616	1.24101e+06	6.75809e+06	2.05197e+06	1.52897e+06	1.2204e+06	1.28617e+06	2.83793e+06	3.09241e+06	618022	663458	416327	2.08574e+06	0.254451	0.594396	627	0.852228	0.405788	0.0694442	YES	YES	YES	YES	YES	YES	YES	YES	YES	YES	YES	YES	0	22.5912	22.3001	20.3242	18.1969	18.9046	19.4505	20.8118	19.3945	19.4864	19.7806	20.2431	22.6882	20.9686	20.5441	20.2189	20.2946	21.4364	21.5603	19.2373	19.3396	18.6674	20.9921	22.5912	22.3001	20.3242	18.1969	18.9046	19.4505	20.8118	19.3945	19.4864	19.7806	20.2431	22.6882	20.9686	20.5441	20.2189	20.2946	21.4364	21.5603	19.2373	19.3396	18.6674	20.9921	22.5912	22.3001	20.3242	18.1969	18.9046	19.4505	20.8118	19.3945	19.4864	19.7806	20.2431	22.6882	20.9686	20.5441	20.2189	20.2946	21.4364	21.5603	19.2373	19.3396	18.6674	20.9921	0.0969891	-1.33154	0.219974	2.02202	1.39002	1.98589	0.748514	-0.157247	-0.146792	-1.11319	0.749042	0.0969891	-1.33154	0.219974	2.02202	1.39002	1.98589	0.748514	-0.157247	-0.146792	-1.11319	0.749042
P61019	Ras-related protein Rab-2A [OS=Homo sapiens]	FALSE		17	1060	8	23.5	9.60163e+07	7.06915e+07	4.37377e+06	865823	819576	1.26186e+07	973524	1.12212e+06	2.03306e+06	2.74977e+06	5.90379e+06	7.1547e+07	2.12356e+07	8.26416e+06	4.17496e+06	2298181	3.74338e+07	5.01631e+06	1.66342e+06	6.02298e+06	558978	5.60577e+06	0.254618	0.594111	628	0.851429	0.564674	0.0698515	YES	YES	YES	YES	YES	YES	YES	YES	YES	YES	YES	YES	0	26.5168	26.075	22.0604	19.7237	19.6445	23.589	19.8929	20.0978	20.9552	21.3909	22.4932	26.0924	24.34	22.9784	21.9933	21.1321	25.1578	22.2582	20.6657	22.522	19.0924	22.4185	26.5168	26.075	22.0604	19.7237	19.6445	23.589	19.8929	20.0978	20.9552	21.3909	22.4932	26.0924	24.34	22.9784	21.9933	21.1321	25.1578	22.2582	20.6657	22.522	19.0924	22.4185	26.5168	26.075	22.0604	19.7237	19.6445	23.589	19.8929	20.0978	20.9552	21.3909	22.4932	26.0924	24.34	22.9784	21.9933	21.1321	25.1578	22.2582	20.6657	22.522	19.0924	22.4185	-0.424389	-1.73505	0.917993	2.26962	1.48754	1.5688	2.36534	0.567921	1.56682	-2.29845	-0.074729	-0.424389	-1.73505	0.917993	2.26962	1.48754	1.5688	2.36534	0.567921	1.56682	-2.29845	-0.074729
O95759	TBC1 domain family member 8 [OS=Homo sapiens]	FALSE		11	141	10	130.8	1.26735e+06	957697		58032.9	210098	2.65791e+06	1.08465e+06	97768.4	208122	341075	480530	1.24303e+06	297046			94343.1	1.60535e+06	851923	95448.8	350282		633873	0.254797	0.593806	629	0.850673	-0.353967	0.0702372	YES	YES	YES			YES	YES	YES	YES	YES		YES	3	20.2734	19.8692	#VALUE!	15.8246	17.6807	21.3419	20.0488	16.5771	17.6671	18.3797	18.8743	20.2454	18.1803	#VALUE!	#VALUE!	16.5256	20.6145	19.7004	16.5424	18.4182	#VALUE!	19.2738	20.2734	19.8692		15.8246	17.6807	21.3419	20.0488	16.5771	17.6671	18.3797	18.8743	20.2454	18.1803			16.5256	20.6145	19.7004	16.5424	18.4182		19.2738	20.2734	19.8692			17.6807	21.3419	20.0488	16.5771	17.6671		18.8743	20.2454	18.1803			16.5256	20.6145	19.7004	16.5424	18.4182		19.2738	-0.0279585	-1.68888	#VALUE!	#VALUE!	-1.15507	-0.727407	-0.348435	-0.0346407	0.751088	#VALUE!	0.399566	-0.0279585	-1.68888			-1.15507	-0.727407	-0.348435	-0.0346407	0.751088		0.399566
P30533	Alpha-2-macroglobulin receptor-associated protein [OS=Homo sapiens]	FALSE		13	268	13	41.4	2.37099e+06	2.91681e+06	1.01615e+06	85656.6	38887.9	1.22514e+06	276075	155882	231708	623219	621294	1.47185e+06	1.25156e+06	1.3515e+06	425534	154042	1.74683e+06	1.83923e+06	254857	1.75094e+06	141441	379876	0.25482	0.593767	630	0.849399	0.620631	0.0708881	YES	YES	YES	YES	YES	YES	YES	YES	YES	YES	YES	YES	0	21.1771	21.476	19.9547	16.3863	15.247	20.2245	18.0747	17.2501	17.8219	19.2494	19.2449	20.4892	20.2553	20.3661	18.6989	17.233	20.7363	20.8107	17.9593	20.7397	17.1098	18.5352	21.1771	21.476	19.9547	16.3863	15.247	20.2245	18.0747	17.2501	17.8219	19.2494	19.2449	20.4892	20.2553	20.3661	18.6989	17.233	20.7363	20.8107	17.9593	20.7397	17.1098	18.5352	21.1771	21.476	19.9547	16.3863	15.247	20.2245	18.0747	17.2501	17.8219	19.2494	19.2449	20.4892	20.2553	20.3661	18.6989	17.233	20.7363	20.8107	17.9593	20.7397	17.1098	18.5352	-0.687863	-1.22067	0.411444	2.31264	1.98593	0.511799	2.73597	0.709235	2.91774	-2.13954	-0.709748	-0.687863	-1.22067	0.411444	2.31264	1.98593	0.511799	2.73597	0.709235	2.91774	-2.13954	-0.709748
Q9Y2B0	Protein canopy homolog 2 [OS=Homo sapiens]	FALSE		8	154	8	20.6	1.08986e+07	6899164	414666	74222.1	124952	2.24357e+06	382998	202941	492648	485443	623719	7.569e+06	1.78861e+06	704151	578794	388402	3.76621e+06	1.02342e+06	184276	519790		689952	0.255089	0.593307	631	0.848951	0.513877	0.0711175	YES	YES	YES	YES	YES	YES	YES	YES	YES	YES		YES	1	23.3776	22.718	18.6616	16.1796	16.931	21.0974	18.547	17.6307	18.9102	18.8889	19.2505	22.8517	20.7704	19.4255	19.1427	18.5672	21.8447	19.965	17.4915	18.9876	#VALUE!	19.3961	23.3776	22.718	18.6616	16.1796	16.931	21.0974	18.547	17.6307	18.9102	18.8889	19.2505	22.8517	20.7704	19.4255	19.1427	18.5672	21.8447	19.965	17.4915	18.9876		19.3961	23.3776	22.718	18.6616	16.1796	16.931	21.0974	18.547	17.6307	18.9102		19.2505	22.8517	20.7704	19.4255	19.1427	18.5672	21.8447	19.965	17.4915	18.9876		19.3961	-0.525966	-1.94759	0.763935	2.96313	1.63617	0.747314	1.418	-0.139195	0.0773713	#VALUE!	0.1456	-0.525966	-1.94759	0.763935	2.96313	1.63617	0.747314	1.418	-0.139195	0.0773713		0.1456
Q8NI35	InaD-like protein [OS=Homo sapiens]	FALSE		88	3170	87	196.2	1.28639e+10	1.06866e+10	1.86153e+09	6.52121e+08	4.72722e+08	5.04839e+09	1.82985e+09	6.15925e+08	1.41911e+09	2.05927e+09	1.76203e+09	1.26032e+10	5.69148e+09	3.9563e+09	2.56527e+09	1.23962e+09	8.89828e+09	4.68648e+09	9.83097e+08	2.34522e+09	3.47961e+08	2.51368e+09	0.255789	0.592118	632	0.849932	0.457923	0.0706159	YES	YES	YES	YES	YES	YES	YES	YES	YES	YES	YES	YES	0	33.5826	33.3151	30.7938	29.2806	28.8164	32.2332	30.7691	29.1982	30.4023	30.9395	30.7146	33.5531	32.4062	31.8815	31.2565	30.2072	33.0509	32.1259	29.8728	31.1271	28.3743	31.2272	33.5826	33.3151	30.7938	29.2806	28.8164	32.2332	30.7691	29.1982	30.4023	30.9395	30.7146	33.5531	32.4062	31.8815	31.2565	30.2072	33.0509	32.1259	29.8728	31.1271	28.3743	31.2272	33.5826	33.3151	30.7938	29.2806	28.8164	32.2332	30.7691	29.1982	30.4023	30.9395	30.7146	33.5531	32.4062	31.8815	31.2565	30.2072	33.0509	32.1259	29.8728	31.1271	28.3743	31.2272	-0.0295332	-0.908933	1.08766	1.9759	1.39083	0.817701	1.35678	0.67458	0.724738	-2.56514	0.512567	-0.0295332	-0.908933	1.08766	1.9759	1.39083	0.817701	1.35678	0.67458	0.724738	-2.56514	0.512567
Q8NC96	Adaptin ear-binding coat-associated protein 1 [OS=Homo sapiens]	FALSE		2	11	2	29.7	1.54057e+06	1.30278e+06	2.03672e+06		306223	265804	4.35933e+06	1.44443e+06	1.91205e+06	1.95931e+06	1.6636e+06	525439		322685	3.01607e+06	14423.4	3.053e+06	10464772	1.54422e+06	758570	761302	400137	0.255803	0.592095	633	0.848635	-0.943312	0.0712793	YES	YES		YES		YES	YES	YES	YES	YES	YES	YES	2	20.555	20.3132	20.9578	#VALUE!	18.2242	18.02	22.0557	20.4621	20.8667	20.9019	20.6659	19.0032	#VALUE!	18.2998	21.5242	13.8161	21.5418	23.319	20.5584	19.5329	19.5381	18.6101	20.555	20.3132	20.9578		18.2242	18.02	22.0557	20.4621	20.8667	20.9019	20.6659	19.0032		18.2998	21.5242	13.8161	21.5418	23.319	20.5584	19.5329	19.5381	18.6101	20.555		20.9578		18.2242	18.02	22.0557	20.4621	20.8667	20.9019	20.6659	19.0032		18.2998		13.8161	21.5418	23.319	20.5584	19.5329	19.5381	18.6101	-1.55187	#VALUE!	-2.65805	#VALUE!	-4.4081	3.52179	1.26336	0.0963787	-1.33377	-1.36381	-2.05574	-1.55187		-2.65805		-4.4081	3.52179	1.26336	0.0963787	-1.33377	-1.36381	-2.05574
Q92817	Envoplakin [OS=Homo sapiens]	FALSE		96	2369	96	231.5	2.28005e+08	1.65503e+08	8.51812e+06	2.40662e+06	2.2416e+06	2.78223e+07	6.32776e+06	3.22692e+06	5.36886e+06	1.3109e+07	1.04395e+07	2.23816e+08	6.44394e+07	2.02861e+07	1.21355e+07	5.44346e+06	6.53367e+07	2.15024e+07	4.07099e+06	1.31146e+07	1.97442e+06	1.45725e+07	0.256715	0.590548	634	0.850319	0.531698	0.0704181	YES	YES	YES	YES	YES	YES	YES	YES	YES	YES	YES	YES	0	27.7645	27.3023	23.0221	21.1986	21.0961	24.7297	22.5933	21.6217	22.3562	23.6441	23.3156	27.7377	25.9414	24.274	23.5327	22.3761	25.9614	24.358	21.9569	23.6447	20.913	23.7967	27.7645	27.3023	23.0221	21.1986	21.0961	24.7297	22.5933	21.6217	22.3562	23.6441	23.3156	27.7377	25.9414	24.274	23.5327	22.3761	25.9614	24.358	21.9569	23.6447	20.913	23.7967	27.7645	27.3023	23.0221	21.1986	21.0961	24.7297	22.5933	21.6217	22.3562	23.6441	23.3156	27.7377	25.9414	24.274	23.5327	22.3761	25.9614	24.358	21.9569	23.6447	20.913	23.7967	-0.0267519	-1.36084	1.25189	2.33416	1.27999	1.23165	1.76473	0.33522	1.28849	-2.73106	0.481196	-0.0267519	-1.36084	1.25189	2.33416	1.27999	1.23165	1.76473	0.33522	1.28849	-2.73106	0.481196
P50990	T-complex protein 1 subunit theta [OS=Homo sapiens]	FALSE	EVtop100	32	969	32	59.6	9.50892e+07	7.29269e+07	6.00465e+06	1.32325e+06	1.2866e+06	1.62597e+07	3.79309e+06	875457	2.05605e+06	4.0099e+06	5.41013e+06	9.05025e+07	2.85705e+07	1.16262e+07	4.80079e+06	3.10129e+06	3.92729e+07	9.4493e+06	1.50771e+06	5.30278e+06	560437	1.14297e+07	0.256746	0.590496	635	0.849082	0.512615	0.0710505	YES	YES	YES	YES	YES	YES	YES	YES	YES	YES	YES	YES	0	26.5028	26.1199	22.5176	20.3357	20.2951	23.9548	21.8549	19.7397	20.9714	21.9351	22.3672	26.4315	24.768	23.4709	22.1948	21.5644	25.227	23.1718	20.5239	22.3383	19.0962	23.4463	26.5028	26.1199	22.5176	20.3357	20.2951	23.9548	21.8549	19.7397	20.9714	21.9351	22.3672	26.4315	24.768	23.4709	22.1948	21.5644	25.227	23.1718	20.5239	22.3383	19.0962	23.4463	26.5028	26.1199	22.5176	20.3357	20.2951	23.9548	21.8549	19.7397	20.9714	21.9351	22.3672	26.4315	24.768	23.4709	22.1948	21.5644	25.227	23.1718	20.5239	22.3383	19.0962	23.4463	-0.0713245	-1.35193	0.953226	1.85918	1.2693	1.27223	1.31683	0.784249	1.36687	-2.83894	1.07906	-0.0713245	-1.35193	0.953226	1.85918	1.2693	1.27223	1.31683	0.784249	1.36687	-2.83894	1.07906
Q9NYU1	UDP-glucose:glycoprotein glucosyltransferase 2 [OS=Homo sapiens]	FALSE		7	73	4	174.6	3.58353e+07	1.77638e+07	1.73253e+07	630093	3.20657e+06	7.11058e+06	9.00893e+06	3.41537e+06	1.31216e+07	4.39832e+06	1.13337e+07	3.1745e+07	1.11441e+08	2.50019e+07	1.50485e+06	8.23171e+06	2.01157e+07	2.52813e+07	6.84417e+06	1.68128e+07	264258	2.15885e+07	0.256835	0.590347	636	0.848039	0.621983	0.0715844	YES	YES	YES	YES	YES	YES	YES	YES	YES	YES	YES	YES	0	25.0949	24.0824	24.0464	19.2652	21.6126	22.7615	23.1029	21.7036	23.6454	22.0685	23.4341	24.92	26.7317	24.5755	20.5212	22.9728	24.2618	24.5916	22.7064	24.0031	18.0116	24.3638	25.0949	24.0824	24.0464	19.2652	21.6126	22.7615	23.1029	21.7036	23.6454	22.0685	23.4341	24.92	26.7317	24.5755	20.5212	22.9728	24.2618	24.5916	22.7064	24.0031	18.0116	24.3638	25.0949	24.0824	24.0464	19.2652	21.6126	22.7615	23.1029	21.7036	23.6454	22.0685	23.4341	24.92	26.7317	24.5755	20.5212	22.9728	24.2618	24.5916	22.7064	24.0031	18.0116	24.3638	-0.174853	2.64927	0.529158	1.25598	1.36016	1.50029	1.48864	1.00283	0.357621	-4.05693	0.929646	-0.174853	2.64927	0.529158	1.25598	1.36016	1.50029	1.48864	1.00283	0.357621	-4.05693	0.929646
O00264	Membrane-associated progesterone receptor component 1 [OS=Homo sapiens]	FALSE		7	223	7	21.7	1.49761e+07	1.10731e+07	1.46736e+06	41339.7		1.58738e+06	249990	82552.1	82623.8	614786	762303	1.37209e+07	1.81723e+06	2.707e+06	149791	120026	7.19601e+06	2.30291e+06	100934	697923	135051	1.56642e+06	0.257518	0.589192	637	0.848961	0.761229	0.0711122	YES	YES	YES	YES	YES		YES	YES	YES	YES	YES	YES	1	23.8362	23.4006	20.4848	15.3352	#VALUE!	20.5982	17.9315	16.333	16.3343	19.2297	19.54	23.7099	20.7933	21.3683	17.1926	16.873	22.7788	21.135	16.6231	19.4127	17.0431	20.579	23.8362	23.4006	20.4848	15.3352		20.5982	17.9315	16.333	16.3343	19.2297	19.54	23.7099	20.7933	21.3683	17.1926	16.873	22.7788	21.135	16.6231	19.4127	17.0431	20.579	23.8362	23.4006	20.4848	15.3352		20.5982	17.9315	16.333	16.3343	19.2297	19.54	23.7099	20.7933	21.3683	17.1926		22.7788	21.135	16.6231	19.4127	17.0431	20.579	-0.126286	-2.60725	0.883475	1.85735	#VALUE!	2.18055	3.20351	0.290038	3.07844	-2.18658	1.03903	-0.126286	-2.60725	0.883475	1.85735		2.18055	3.20351	0.290038	3.07844	-2.18658	1.03903
P50749	Ras association domain-containing protein 2 [OS=Homo sapiens]	FALSE		17	767	17	37.8	1.5199e+08	1.09373e+08	2.60554e+07	2.77385e+06	4.80406e+06	2.69201e+07	1.15801e+07	4.47212e+06	9.09906e+06	6.23284e+06	1.21315e+07	9.45377e+07	5.0263e+07	2.83708e+07	8.55598e+06	8.2475e+06	8.2843e+07	2.48629e+07	5.00357e+06	1.40936e+07	3.70724e+06	1.39924e+07	0.257987	0.588403	638	0.849173	0.335863	0.071004	YES	YES	YES	YES	YES	YES	YES	YES	YES	YES	YES	YES	0	27.1794	26.7047	24.6351	21.4035	22.1958	24.6822	23.4652	22.0925	23.1173	22.5715	23.5323	26.4944	25.583	24.7579	23.0285	22.9755	26.3039	24.5675	22.2545	23.7485	21.8219	23.7381	27.1794	26.7047	24.6351	21.4035	22.1958	24.6822	23.4652	22.0925	23.1173	22.5715	23.5323	26.4944	25.583	24.7579	23.0285	22.9755	26.3039	24.5675	22.2545	23.7485	21.8219	23.7381	27.1794	26.7047	24.6351	21.4035	22.1958	24.6822	23.4652	22.0925	23.1173	22.5715	23.5323	26.4944	25.583	24.7579	23.0285	22.9755	26.3039	24.5675	22.2545	23.7485	21.8219	23.7381	-0.685017	-1.12169	0.122824	1.62504	0.779703	1.6217	1.10234	0.161998	0.631246	-0.749545	0.20589	-0.685017	-1.12169	0.122824	1.62504	0.779703	1.6217	1.10234	0.161998	0.631246	-0.749545	0.20589
P51570	Galactokinase [OS=Homo sapiens]	FALSE		24	982	24	42.2	1.21121e+08	8.44158e+07	9.45874e+06	3.01446e+06	2.03687e+06	3.47088e+07	9.56339e+06	2.81709e+06	5.50177e+06	1.32709e+07	1.04663e+07	1.29736e+08	3.45279e+07	2.40834e+07	1.10526e+07	5.63347e+06	6.71855e+07	2.61895e+07	3.96298e+06	7.47391e+06	2.69784e+06	1.44297e+07	0.258082	0.588242	639	0.848157	0.455026	0.0715237	YES	YES	YES	YES	YES	YES	YES	YES	YES	YES	YES	YES	0	26.8519	26.331	23.1732	21.5235	20.9579	25.0488	23.1891	21.4258	22.3915	23.6618	23.3193	26.951	25.0413	24.5215	23.3979	22.4256	26.0016	24.6425	21.9182	22.8334	21.3634	23.7825	26.8519	26.331	23.1732	21.5235	20.9579	25.0488	23.1891	21.4258	22.3915	23.6618	23.3193	26.951	25.0413	24.5215	23.3979	22.4256	26.0016	24.6425	21.9182	22.8334	21.3634	23.7825	26.8519	26.331	23.1732	21.5235	20.9579	25.0488	23.1891	21.4258	22.3915	23.6618	23.3193	26.951	25.0413	24.5215	23.3979	22.4256	26.0016	24.6425	21.9182	22.8334	21.3634	23.7825	0.0991314	-1.28975	1.34832	1.87442	1.46767	0.952847	1.4534	0.492382	0.441969	-2.29839	0.463287	0.0991314	-1.28975	1.34832	1.87442	1.46767	0.952847	1.4534	0.492382	0.441969	-2.29839	0.463287
O75558	Syntaxin-11 [OS=Homo sapiens]	FALSE		8	59	8	33.2	1.36746e+06	492374	2.52707e+06	174078	291083	421947	806327	648522	507689	1521414	431751			3428106	2.38658e+06	303115	204342	3.7898e+06	668436	2.70723e+06	954563	216995	0.258101	0.588211	640	0.846893	0.695059	0.0721716	YES			YES	YES	YES	YES	YES	YES	YES	YES	YES	2	20.3831	18.9094	21.269	17.4094	18.1511	18.6867	19.621	19.3068	18.9536	20.537	18.7198	#VALUE!	#VALUE!	21.709	21.1865	18.2095	17.6406	21.8537	19.3504	21.3684	19.8645	17.7273	20.3831	18.9094	21.269	17.4094	18.1511	18.6867	19.621	19.3068	18.9536	20.537	18.7198			21.709	21.1865	18.2095	17.6406	21.8537	19.3504	21.3684	19.8645	17.7273			21.269	17.4094	18.1511	18.6867	19.621	19.3068	18.9536	20.537	18.7198			21.709	21.1865	18.2095	17.6406	21.8537	19.3504	21.3684	19.8645	17.7273	#VALUE!	#VALUE!	0.439945	3.77714	0.0584354	-1.04607	2.23268	0.0436347	2.4148	-0.6725	-0.992538			0.439945	3.77714	0.0584354	-1.04607	2.23268	0.0436347	2.4148	-0.6725	-0.992538
P22676	Calretinin [OS=Homo sapiens]	FALSE		25	1178	25	31.5	1.16397e+09	8.30527e+08	1.31457e+08	2.59894e+07	2.35101e+07	3.2525e+08	7.21953e+07	2.16754e+07	5.24096e+07	1.10809e+08	9.09838e+07	1.12351e+09	3.76626e+08	2.85636e+08	8.32624e+07	5.61094e+07	5.96141e+08	2.13244e+08	3.43852e+07	9.78559e+07	1.97273e+07	1.38657e+08	0.258449	0.587625	641	0.846712	0.453051	0.0722641	YES	YES	YES	YES	YES	YES	YES	YES	YES	YES	YES	YES	0	30.1164	29.6295	26.97	24.6314	24.4868	28.277	26.1054	24.3696	25.6433	26.7235	26.4391	30.0654	28.4886	28.0896	26.3112	25.7417	29.1511	27.6679	25.0353	26.5442	24.2337	27.0469	30.1164	29.6295	26.97	24.6314	24.4868	28.277	26.1054	24.3696	25.6433	26.7235	26.4391	30.0654	28.4886	28.0896	26.3112	25.7417	29.1511	27.6679	25.0353	26.5442	24.2337	27.0469	30.1164	29.6295	26.97	24.6314	24.4868	28.277	26.1054	24.3696	25.6433	26.7235	26.4391	30.0654	28.4886	28.0896	26.3112	25.7417	29.1511	27.6679	25.0353	26.5442	24.2337	27.0469	-0.0510513	-1.14089	1.11959	1.67974	1.25496	0.874104	1.56253	0.66573	0.900827	-2.48981	0.607834	-0.0510513	-1.14089	1.11959	1.67974	1.25496	0.874104	1.56253	0.66573	0.900827	-2.48981	0.607834
P62987	Ubiquitin-ribosomal protein eL40 fusion protein [OS=Homo sapiens]	FALSE		13	1700	1	14.7	3.24998e+08	1.73122e+08	2.95534e+07	1.61859e+07	1.21591e+07	1.21569e+08	6.65994e+07	1.4421e+07	2.09568e+07	2.96034e+07	3.32132e+07	2.55434e+08	7.73318e+07	6.04365e+07	3.94976e+07	2.60232e+07	2.49313e+08	1.91499e+08	2.26913e+07	2.46145e+07	8.30118e+06	5.55764e+07	0.259339	0.586132	642	0.848306	0.387371	0.0714473	YES	YES	YES	YES	YES	YES	YES	YES	YES	YES	YES	YES	0	28.2759	27.3672	24.8168	23.9482	23.5355	26.8572	25.989	23.7817	24.3209	24.8193	24.9853	27.9284	26.2046	25.8489	25.2353	24.6333	27.8934	27.5128	24.4356	24.553	22.9849	25.728	28.2759	27.3672	24.8168	23.9482	23.5355	26.8572	25.989	23.7817	24.3209	24.8193	24.9853	27.9284	26.2046	25.8489	25.2353	24.6333	27.8934	27.5128	24.4356	24.553	22.9849	25.728	28.2759	27.3672	24.8168	23.9482	23.5355	26.8572	25.989	23.7817	24.3209	24.8193	24.9853	27.9284	26.2046	25.8489	25.2353	24.6333	27.8934	27.5128	24.4356	24.553	22.9849	25.728	-0.347484	-1.16266	1.0321	1.28703	1.09776	1.03618	1.52376	0.653973	0.232088	-1.83437	0.742716	-0.347484	-1.16266	1.0321	1.28703	1.09776	1.03618	1.52376	0.653973	0.232088	-1.83437	0.742716
P07437	Tubulin beta chain [OS=Homo sapiens]	FALSE		25	1606	6	49.6	1.84966e+08	1.30679e+08	2.59591e+07	2.96439e+06	5.07304e+06	2.88724e+07	1.21004e+07	6.29155e+06	8.18399e+06	1.72859e+07	3.04014e+07	1.25106e+08	4.88508e+07	4.06418e+07	1.49413e+07	1.19843e+07	9.20238e+07	3.00418e+07	6.93779e+06	1.54152e+07	6.55532e+06	2.97424e+07	0.25946	0.585929	643	0.847382	0.440461	0.0719208	YES	YES	YES	YES	YES	YES	YES	YES	YES	YES	YES	YES	0	27.4627	26.9615	24.6297	21.4993	22.2744	24.7832	23.5285	22.585	22.9644	24.0431	24.8576	26.8986	25.5419	25.2765	23.8328	23.5146	26.4555	24.8405	22.726	23.8778	22.6442	24.826	27.4627	26.9615	24.6297	21.4993	22.2744	24.7832	23.5285	22.585	22.9644	24.0431	24.8576	26.8986	25.5419	25.2765	23.8328	23.5146	26.4555	24.8405	22.726	23.8778	22.6442	24.826	27.4627	26.9615	24.6297	21.4993	22.2744	24.7832	23.5285	22.585	22.9644	24.0431	24.8576	26.8986	25.5419	25.2765	23.8328	23.5146	26.4555	24.8405	22.726	23.8778	22.6442	24.826	-0.56411	-1.41957	0.646722	2.3335	1.24023	1.67231	1.31192	0.141061	0.913475	-1.39885	-0.0316168	-0.56411	-1.41957	0.646722	2.3335	1.24023	1.67231	1.31192	0.141061	0.913475	-1.39885	-0.0316168
Q16658	Fascin [OS=Homo sapiens]	FALSE		27	905	27	54.5	5.4331e+07	3.14093e+07	1.59578e+06	312205	566226	4.83506e+06	218311	694466	848929	1.40561e+06	1.95044e+06	2.45764e+07	4.80328e+06	2.51494e+06	300540	467431	9.76476e+06	305436	947155	528767	734262	958314	0.259944	0.585119	644	0.847645	-0.384339	0.071786	YES	YES	YES	YES	YES	YES	YES	YES	YES	YES	YES	YES	0	25.6953	24.9047	20.6058	18.2521	19.111	22.2051	17.736	19.4055	19.6953	20.4228	20.8954	24.5508	22.1956	21.2621	18.1972	18.8344	23.2192	18.2205	19.8532	19.0123	19.4859	19.8701	25.6953	24.9047	20.6058	18.2521	19.111	22.2051	17.736	19.4055	19.6953	20.4228	20.8954	24.5508	22.1956	21.2621	18.1972	18.8344	23.2192	18.2205	19.8532	19.0123	19.4859	19.8701	25.6953	24.9047	20.6058	18.2521	19.111	22.2051	17.736	19.4055	19.6953	20.4228	20.8954	24.5508	22.1956	21.2621	18.1972	18.8344	23.2192	18.2205	19.8532	19.0123	19.4859	19.8701	-1.1445	-2.7091	0.656265	-0.0549359	-0.276625	1.01405	0.484486	0.447696	-0.683011	-0.93683	-1.02523	-1.1445	-2.7091	0.656265	-0.0549359	-0.276625	1.01405	0.484486	0.447696	-0.683011	-0.93683	-1.02523
P13693	Translationally-controlled tumor protein [OS=Homo sapiens]	FALSE		12	548	12	19.6	3.06153e+07	2.32237e+07	3.04658e+06	314000	538866	9.25602e+06	1.50664e+06	441913	1.47143e+06	3.6049e+06	2.75467e+06	3.49906e+07	1.10485e+07	6.76069e+06	2.90208e+06	1.83813e+06	1.78238e+07	5.61464e+06	704654	1.68625e+06	524733	2.92901e+06	0.260137	0.584799	645	0.846956	0.570056	0.0721389	YES	YES	YES	YES	YES	YES	YES	YES	YES	YES	YES	YES	0	24.8678	24.4691	21.5388	18.2604	19.0396	23.142	20.5229	18.7534	20.4888	21.7815	21.3934	25.0605	23.3973	22.6887	21.4687	20.8098	24.0873	22.4208	19.4266	20.6854	19.0012	21.482	24.8678	24.4691	21.5388	18.2604	19.0396	23.142	20.5229	18.7534	20.4888	21.7815	21.3934	25.0605	23.3973	22.6887	21.4687	20.8098	24.0873	22.4208	19.4266	20.6854	19.0012	21.482	24.8678	24.4691	21.5388	18.2604	19.0396	23.142	20.5229	18.7534	20.4888	21.7815	21.3934	25.0605	23.3973	22.6887	21.4687	20.8098	24.0873	22.4208	19.4266	20.6854	19.0012	21.482	0.192713	-1.07175	1.14998	3.20825	1.77024	0.945343	1.89786	0.673154	0.196601	-2.7803	0.0885327	0.192713	-1.07175	1.14998	3.20825	1.77024	0.945343	1.89786	0.673154	0.196601	-2.7803	0.0885327
Q96KP4	Cytosolic non-specific dipeptidase [OS=Homo sapiens]	FALSE		48	3666	48	52.8	1.02119e+09	6.86362e+08	1.72064e+08	5.04324e+07	5.02319e+07	2.27477e+08	9.71533e+07	4.67989e+07	6.5797e+07	1.69968e+08	1.51211e+08	7.86984e+08	3.49648e+08	3.16355e+08	1.92125e+08	1.17276e+08	5.02428e+08	2.52618e+08	6.19227e+07	1.138e+08	4.11906e+07	1.7633e+08	0.260904	0.583519	646	0.848141	0.415963	0.0715319	YES	YES	YES	YES	YES	YES	YES	YES	YES	YES	YES	YES	0	29.9276	29.3544	27.3584	25.5878	25.5821	27.7611	26.5338	25.48	25.9715	27.3407	27.172	29.5518	28.3813	28.237	27.5175	26.8053	28.9043	27.9124	25.884	26.7619	25.2958	27.3937	29.9276	29.3544	27.3584	25.5878	25.5821	27.7611	26.5338	25.48	25.9715	27.3407	27.172	29.5518	28.3813	28.237	27.5175	26.8053	28.9043	27.9124	25.884	26.7619	25.2958	27.3937	29.9276	29.3544	27.3584	25.5878	25.5821	27.7611	26.5338	25.48	25.9715	27.3407	27.172	29.5518	28.3813	28.237	27.5175	26.8053	28.9043	27.9124	25.884	26.7619	25.2958	27.3937	-0.375847	-0.973064	0.878596	1.92962	1.22324	1.14319	1.37862	0.403993	0.790408	-2.04488	0.221708	-0.375847	-0.973064	0.878596	1.92962	1.22324	1.14319	1.37862	0.403993	0.790408	-2.04488	0.221708
P14621	Acylphosphatase-2 [OS=Homo sapiens]	FALSE		6	256	6	11.1	1.04586e+08	6.11914e+07	1.07996e+07	1.12318e+06	968139	2.19909e+07	1.80343e+06	1.94491e+06	3.63143e+06	3.58591e+06	6.05473e+06	82467026	2.1511e+07	1.09442e+07	6.47781e+06	3.09202e+06	5.26334e+07	8.32595e+06	3.06896e+06	6.80297e+06	882995	7.38021e+06	0.260997	0.583364	647	0.847132	0.51497	0.0720489	YES	YES	YES	YES	YES	YES	YES	YES	YES	YES	YES	YES	0	26.6401	25.8668	23.3645	20.0992	19.8849	24.3904	20.7823	20.8913	21.7921	21.7739	22.5296	26.2973	24.3586	23.3837	22.6271	21.5601	25.6495	22.9892	21.5493	22.6977	19.752	22.8152	26.6401	25.8668	23.3645	20.0992	19.8849	24.3904	20.7823	20.8913	21.7921	21.7739	22.5296	26.2973	24.3586	23.3837	22.6271	21.5601	25.6495	22.9892	21.5493	22.6977	19.752	22.8152	26.6401	25.8668	23.3645	20.0992	19.8849	24.3904	20.7823	20.8913	21.7921	21.7739	22.5296	26.2973	24.3586	23.3837	22.6271	21.5601	25.6495	22.9892	21.5493	22.6977	19.752	22.8152	-0.342794	-1.50825	0.0191884	2.52792	1.67526	1.25907	2.20687	0.658047	0.905625	-2.02186	0.285598	-0.342794	-1.50825	0.0191884	2.52792	1.67526	1.25907	2.20687	0.658047	0.905625	-2.02186	0.285598
Q969Q0	Ribosomal protein eL42-like [OS=Homo sapiens]	FALSE		6	105	6	12.5	1.51887e+08	1.56351e+08	8.10856e+06	1.66379e+06	1.42563e+06	2.27347e+07	1.69432e+06	1.52192e+06	2.15948e+06	4.22353e+06	6.10114e+06	1.34863e+08	4.38537e+07	1.93309e+07	6.30545e+06	4.26776e+06	8.64745e+07	6.85626e+06	2.39675e+06	4785144	786500	5.8872e+06	0.261434	0.582637	648	0.847241	0.54751	0.0719931	YES	YES	YES	YES	YES	YES	YES	YES	YES	YES	YES	YES	0	27.1784	27.2202	22.951	20.666	20.4432	24.4384	20.6923	20.5375	21.0423	22.01	22.5406	27.0069	25.3862	24.2044	22.5882	22.025	26.3658	22.709	21.1926	22.1901	19.5851	22.4892	27.1784	27.2202	22.951	20.666	20.4432	24.4384	20.6923	20.5375	21.0423	22.01	22.5406	27.0069	25.3862	24.2044	22.5882	22.025	26.3658	22.709	21.1926	22.1901	19.5851	22.4892	27.1784	27.2202	22.951	20.666	20.4432	24.4384	20.6923	20.5375	21.0423	22.01	22.5406	27.0069	25.3862	24.2044	22.5882	22.025	26.3658	22.709	21.1926	22.1901	19.5851	22.4892	-0.171506	-1.83402	1.25339	1.92212	1.58188	1.92738	2.01672	0.65519	1.14788	-2.42493	-0.0514963	-0.171506	-1.83402	1.25339	1.92212	1.58188	1.92738	2.01672	0.65519	1.14788	-2.42493	-0.0514963
P68402	Platelet-activating factor acetylhydrolase IB subunit alpha2 [OS=Homo sapiens]	FALSE		5	201	5	25.6	1.05688e+07	5.55901e+06	319965	50950.2	110280	873879			561143		320875	1.02695e+07	5.06724e+06	81588.9	285551	454073	7.60468e+06		45389.3			411853	0.261885	0.58189	649	0.847393	0.837614	0.0719152	YES	YES	YES	YES	YES	YES	YES					YES	4	23.3333	22.4064	18.2876	15.6368	16.7508	19.7371	#VALUE!	#VALUE!	19.098	#VALUE!	18.2917	23.2919	22.2728	16.3161	18.1234	18.7926	22.8585	#VALUE!	15.4701	#VALUE!	#VALUE!	18.6518	23.3333	22.4064	18.2876	15.6368	16.7508	19.7371			19.098		18.2917	23.2919	22.2728	16.3161	18.1234	18.7926	22.8585		15.4701			18.6518	23.3333	22.4064	18.2876	15.6368	16.7508	19.7371					18.2917	23.2919	22.2728	16.3161	18.1234	18.7926	22.8585					18.6518	-0.0414459	-0.133627	-1.97147	2.48659	2.04175	3.12138	#VALUE!	#VALUE!	#VALUE!	#VALUE!	0.360119	-0.0414459	-0.133627	-1.97147	2.48659	2.04175	3.12138					0.360119
P18085	ADP-ribosylation factor 4 [OS=Homo sapiens]	FALSE		16	815	11	20.5	8.74197e+08	6.14391e+08	4.65608e+07	1.653e+07	1.19721e+07	2.12891e+08	2.9437e+07	1.22583e+07	4.43066e+07	5.17988e+07	5.5337e+07	7.31602e+08	2.65036e+08	9.58783e+07	6.75497e+07	2.75219e+07	4.18254e+08	7.93572e+07	1.8347e+07	8.62025e+07	1.17148e+07	6.43782e+07	0.262034	0.581642	650	0.846573	0.438609	0.0723357	YES	YES	YES	YES	YES	YES	YES	YES	YES	YES	YES	YES	0	29.7034	29.1946	25.4726	23.9786	23.5132	27.6655	24.8111	23.5473	25.401	25.6264	25.7217	29.4465	27.9816	26.5147	26.0094	24.7141	28.6398	26.2419	24.129	26.3612	23.4818	25.9401	29.7034	29.1946	25.4726	23.9786	23.5132	27.6655	24.8111	23.5473	25.401	25.6264	25.7217	29.4465	27.9816	26.5147	26.0094	24.7141	28.6398	26.2419	24.129	26.3612	23.4818	25.9401	29.7034	29.1946	25.4726	23.9786	23.5132	27.6655	24.8111	23.5473	25.401	25.6264	25.7217	29.4465	27.9816	26.5147	26.0094	24.7141	28.6398	26.2419	24.129	26.3612	23.4818	25.9401	-0.2569	-1.21297	1.04209	2.03086	1.2009	0.974263	1.43073	0.581783	0.960208	-2.14459	0.218326	-0.2569	-1.21297	1.04209	2.03086	1.2009	0.974263	1.43073	0.581783	0.960208	-2.14459	0.218326
P09972	Fructose-bisphosphate aldolase C [OS=Homo sapiens]	FALSE		26	1010	22	39.4	1.71933e+07	8.22625e+06		75247.1	51119.5	704439	100346	161216	422295	690927	845903	9.29108e+06	1.96353e+06	332065	917297	115655	6.8782e+06	270065	223395	760430		428035	0.262265	0.58126	651	0.846015	0.764786	0.072622	YES	YES	YES		YES	YES	YES	YES	YES	YES		YES	2	24.0353	22.9718	#VALUE!	16.1993	15.6416	19.4261	16.6146	17.2986	18.6879	19.3982	19.6901	23.1474	20.905	18.3411	19.807	16.8195	22.7136	18.0429	17.7692	19.5365	#VALUE!	18.7074	24.0353	22.9718		16.1993	15.6416	19.4261	16.6146	17.2986	18.6879	19.3982	19.6901	23.1474	20.905	18.3411	19.807	16.8195	22.7136	18.0429	17.7692	19.5365		18.7074	24.0353	22.9718		16.1993	15.6416	19.4261	16.6146	17.2986	18.6879		19.6901	23.1474	20.905		19.807	16.8195	22.7136	18.0429	17.7692	19.5365		18.7074	-0.887929	-2.06678	#VALUE!	3.60768	1.17789	3.28748	1.42833	0.470606	0.848565	#VALUE!	-0.982763	-0.887929	-2.06678		3.60768	1.17789	3.28748	1.42833	0.470606	0.848565		-0.982763
Q15005	Signal peptidase complex subunit 2 [OS=Homo sapiens]	FALSE		11	190	11	25	3135030	2.56364e+06	427704	2.1769e+06	1.9206e+06	516615	382387	473548	435616	1466845	201026	2.94829e+06	862788	930594	191714	105629	884966	421365	281480	357528		489327	0.262711	0.580521	652	0.846157	-0.706339	0.0725493	YES	YES	YES	YES	YES	YES	YES	YES	YES	YES		YES	1	21.58	21.2898	18.7063	21.0538	20.8731	18.9787	18.5447	18.8532	18.7327	20.4843	17.617	21.4914	19.7186	19.8278	17.5486	16.6887	19.7553	18.6847	18.1027	18.4477	#VALUE!	18.9004	21.58	21.2898	18.7063	21.0538	20.8731	18.9787	18.5447	18.8532	18.7327	20.4843	17.617	21.4914	19.7186	19.8278	17.5486	16.6887	19.7553	18.6847	18.1027	18.4477		18.9004	21.58	21.2898	18.7063	21.0538	20.8731	18.9787	18.5447	18.8532	18.7327		17.617	21.4914	19.7186	19.8278	17.5486	16.6887	19.7553	18.6847	18.1027	18.4477		18.9004	-0.0886015	-1.57112	1.12154	-3.50525	-4.18447	0.776534	0.140037	-0.750482	-0.284999	#VALUE!	1.28342	-0.0886015	-1.57112	1.12154	-3.50525	-4.18447	0.776534	0.140037	-0.750482	-0.284999		1.28342
P62834	Ras-related protein Rap-1A [OS=Homo sapiens]	FALSE		20	1421	5	21	7.63776e+07	5.20395e+07	8.91839e+06	727437	955108	8.5316e+06	3.51287e+06	1.0561e+06	2.12367e+06	2.81079e+06	4.91013e+06	5.81668e+07	19028153	1.14547e+07	3.04358e+06	2.03538e+06	2.93774e+07	8.49747e+06	1.41393e+06	3.28949e+06	958634	6.45691e+06	0.26323	0.579665	653	0.846528	0.420611	0.0723588	YES	YES	YES	YES	YES	YES	YES	YES	YES	YES	YES	YES	0	26.1866	25.6331	23.0884	19.4725	19.8653	23.0244	21.7442	20.0103	21.0181	21.4225	22.2273	25.7937	24.1816	23.4494	21.5373	20.9569	24.8082	23.0186	20.4313	21.6494	19.8706	22.6224	26.1866	25.6331	23.0884	19.4725	19.8653	23.0244	21.7442	20.0103	21.0181	21.4225	22.2273	25.7937	24.1816	23.4494	21.5373	20.9569	24.8082	23.0186	20.4313	21.6494	19.8706	22.6224	26.1866	25.6331	23.0884	19.4725	19.8653	23.0244	21.7442	20.0103	21.0181	21.4225	22.2273	25.7937	24.1816	23.4494	21.5373	20.9569	24.8082	23.0186	20.4313	21.6494	19.8706	22.6224	-0.392953	-1.45147	0.361081	2.06488	1.09156	1.78382	1.27438	0.420957	0.631307	-1.55192	0.395083	-0.392953	-1.45147	0.361081	2.06488	1.09156	1.78382	1.27438	0.420957	0.631307	-1.55192	0.395083
Q13616	Cullin-1 [OS=Homo sapiens]	FALSE		11	140	11	89.6	5.32001e+07	3.65205e+07	3.30889e+06	485148	439745	8.43475e+06	1.04693e+06	598043	1.49205e+06	3.81405e+06	2.98527e+06	4.03239e+07	9.9246e+06	6.882e+06	1.9547e+06	1.03536e+06	1.41672e+07	3.9443e+06	1.31285e+06	4.28745e+06	1.07494e+06	2.75805e+06	0.263676	0.578929	654	0.846667	0.490962	0.0722874	YES	YES	YES	YES	YES	YES	YES	YES	YES	YES	YES	YES	0	25.6649	25.1222	21.6579	18.8881	18.7463	23.0079	19.9977	19.1899	20.5089	21.8629	21.5094	25.2651	23.2426	22.7144	20.8985	19.9817	23.7561	21.9113	20.3243	22.0317	20.0358	21.3952	25.6649	25.1222	21.6579	18.8881	18.7463	23.0079	19.9977	19.1899	20.5089	21.8629	21.5094	25.2651	23.2426	22.7144	20.8985	19.9817	23.7561	21.9113	20.3243	22.0317	20.0358	21.3952	25.6649	25.1222	21.6579	18.8881	18.7463	23.0079	19.9977	19.1899	20.5089	21.8629	21.5094	25.2651	23.2426	22.7144	20.8985	19.9817	23.7561	21.9113	20.3243	22.0317	20.0358	21.3952	-0.399795	-1.87962	1.05648	2.01045	1.2354	0.74814	1.91361	1.13438	1.52283	-1.82707	-0.114213	-0.399795	-1.87962	1.05648	2.01045	1.2354	0.74814	1.91361	1.13438	1.52283	-1.82707	-0.114213
Q9NTJ5	Phosphatidylinositol-3-phosphatase SAC1 [OS=Homo sapiens]	FALSE		19	454	19	66.9	7.72856e+08	4.03985e+08	4.61276e+07	9.70354e+06	9.97605e+06	1.08922e+08	1.45124e+07	8.0041e+06	2.30246e+07	4.54664e+07	3.96786e+07	7.38337e+08	1.91574e+08	1.24587e+08	3.55443e+07	2.28457e+07	3.76955e+08	4.14829e+07	1.14639e+07	4.54994e+07	5.91625e+06	5.38067e+07	0.264002	0.578392	655	0.84642	0.514928	0.0724141	YES	YES	YES	YES	YES	YES	YES	YES	YES	YES	YES	YES	0	29.5256	28.5897	25.4591	23.2101	23.25	26.6987	23.7908	22.9323	24.4567	25.4383	25.2419	29.4597	27.5133	26.8926	25.0831	24.4454	28.4898	25.306	23.4506	25.4393	22.4963	25.6813	29.5256	28.5897	25.4591	23.2101	23.25	26.6987	23.7908	22.9323	24.4567	25.4383	25.2419	29.4597	27.5133	26.8926	25.0831	24.4454	28.4898	25.306	23.4506	25.4393	22.4963	25.6813	29.5256	28.5897	25.4591	23.2101	23.25	26.6987	23.7908	22.9323	24.4567	25.4383	25.2419	29.4597	27.5133	26.8926	25.0831	24.4454	28.4898	25.306	23.4506	25.4393	22.4963	25.6813	-0.0659201	-1.0764	1.43346	1.87303	1.19538	1.79109	1.51522	0.518293	0.982672	-2.94205	0.439423	-0.0659201	-1.0764	1.43346	1.87303	1.19538	1.79109	1.51522	0.518293	0.982672	-2.94205	0.439423
P15170	Eukaryotic peptide chain release factor GTP-binding subunit ERF3A [OS=Homo sapiens]	FALSE		14	389	6	55.7	3.24899e+06	2.35152e+06	5.39647e+07	9.24687e+06	4.29029e+07	5.11342e+06	2.46249e+07	3.20688e+07	1.32451e+07	6.72943e+07	1.48833e+07	1.98731e+06	1.13586e+07	7.07453e+07	2.38045e+07	3.27328e+07	3.52748e+06	3.61754e+07	3.48383e+07	1.65666e+07	5.63466e+07	1.81647e+07	0.265067	0.576644	656	0.848538	0.310934	0.0713287	YES	YES	YES	YES	YES	YES	YES	YES	YES	YES	YES	YES	0	21.6316	21.1652	25.6855	23.1405	25.3546	22.2859	24.5536	24.9347	23.659	26.004	23.8272	20.9224	23.4373	26.0761	24.5047	24.9642	21.7502	25.1085	25.0542	23.9818	25.7478	24.1146	21.6316	21.1652	25.6855	23.1405	25.3546	22.2859	24.5536	24.9347	23.659	26.004	23.8272	20.9224	23.4373	26.0761	24.5047	24.9642	21.7502	25.1085	25.0542	23.9818	25.7478	24.1146	21.6316	21.1652	25.6855	23.1405	25.3546	22.2859	24.5536	24.9347	23.659	26.004	23.8272	20.9224	23.4373	26.0761	24.5047	24.9642	21.7502	25.1085	25.0542	23.9818	25.7478	24.1146	-0.709174	2.27212	0.390617	1.36419	-0.390338	-0.535652	0.554892	0.119504	0.322818	-0.256158	0.28745	-0.709174	2.27212	0.390617	1.36419	-0.390338	-0.535652	0.554892	0.119504	0.322818	-0.256158	0.28745
O15357	Phosphatidylinositol 3,4,5-trisphosphate 5-phosphatase 2 [OS=Homo sapiens]	FALSE		14	151	14	138.5	2.45888e+08	1.84316e+08	1.40464e+07	2.79409e+06	2.32906e+06	4.2989e+07	4.81652e+06	2.78254e+06	7.87325e+06	1.28457e+07	9.70633e+06	2.523e+08	6.11947e+07	2.98541e+07	1.15413e+07	5.79136e+06	9.36762e+07	1.28491e+07	3.66466e+06	1.43469e+07	2.8961e+06	1.33437e+07	0.265109	0.576576	657	0.847379	0.455185	0.0719222	YES	YES	YES	YES	YES	YES	YES	YES	YES	YES	YES	YES	0	27.8734	27.4576	23.7437	21.4139	21.1513	25.3575	22.1996	21.408	22.9085	23.6148	23.2105	27.9106	25.8669	24.8314	23.4603	22.4655	26.4812	23.6152	21.8052	23.7742	21.4657	23.6697	27.8734	27.4576	23.7437	21.4139	21.1513	25.3575	22.1996	21.408	22.9085	23.6148	23.2105	27.9106	25.8669	24.8314	23.4603	22.4655	26.4812	23.6152	21.8052	23.7742	21.4657	23.6697	27.8734	27.4576	23.7437	21.4139	21.1513	25.3575	22.1996	21.408	22.9085	23.6148	23.2105	27.9106	25.8669	24.8314	23.4603	22.4655	26.4812	23.6152	21.8052	23.7742	21.4657	23.6697	0.0371353	-1.5907	1.08773	2.04636	1.31415	1.12371	1.4156	0.397276	0.865704	-2.1491	0.459162	0.0371353	-1.5907	1.08773	2.04636	1.31415	1.12371	1.4156	0.397276	0.865704	-2.1491	0.459162
Q9H4G4	Golgi-associated plant pathogenesis-related protein 1 [OS=Homo sapiens]	FALSE		11	1018	11	17.2	2.12063e+08	1.38181e+08	8.75515e+06	5.66045e+06	4.15853e+06	4.18452e+07	1.63739e+07	5.09256e+06	9.76131e+06	2.51499e+07	1.19928e+07	1.84744e+08	8.82254e+07	3.11105e+07	1.91767e+07	7.71132e+06	8.74294e+07	4.65514e+07	7.98688e+06	1.90577e+07	3.02093e+06	1.9697e+07	0.265276	0.576302	658	0.846626	0.497953	0.0723086	YES	YES	YES	YES	YES	YES	YES	YES	YES	YES	YES	YES	0	27.6599	27.042	23.0617	22.4325	21.9876	25.3186	23.9649	22.28	23.2186	24.584	23.5157	27.461	26.3947	24.8909	24.1928	22.8785	26.3816	25.4723	22.9292	24.1839	21.5266	24.2315	27.6599	27.042	23.0617	22.4325	21.9876	25.3186	23.9649	22.28	23.2186	24.584	23.5157	27.461	26.3947	24.8909	24.1928	22.8785	26.3816	25.4723	22.9292	24.1839	21.5266	24.2315	27.6599	27.042	23.0617	22.4325	21.9876	25.3186	23.9649	22.28	23.2186	24.584	23.5157	27.461	26.3947	24.8909	24.1928	22.8785	26.3816	25.4723	22.9292	24.1839	21.5266	24.2315	-0.198969	-0.647295	1.8292	1.76036	0.890906	1.06306	1.50743	0.649241	0.965231	-3.05749	0.715808	-0.198969	-0.647295	1.8292	1.76036	0.890906	1.06306	1.50743	0.649241	0.965231	-3.05749	0.715808
Q01973	Inactive tyrosine-protein kinase transmembrane receptor ROR1 [OS=Homo sapiens]	FALSE		9	94	9	104.2	3.09738e+07	2.23553e+07	681676	152680	776082	6.45936e+06		129533	688785	376490	793673	2.04678e+07	5354086	1.93015e+06	737113	1.1532e+06	1.44989e+07	981793	334585	1.98928e+06	216444	827088	0.265813	0.575423	659	0.847053	0.501121	0.0720895	YES	YES	YES	YES	YES	YES	YES		YES	YES	YES	YES	1	24.8845	24.4141	19.3787	17.2202	19.5658	22.623	#VALUE!	16.983	19.3937	18.5223	19.5982	24.2869	22.3522	20.8803	19.4915	20.1372	23.7894	19.9051	18.352	20.9238	17.7236	19.6577	24.8845	24.4141	19.3787	17.2202	19.5658	22.623		16.983	19.3937	18.5223	19.5982	24.2869	22.3522	20.8803	19.4915	20.1372	23.7894	19.9051	18.352	20.9238	17.7236	19.6577	24.8845	24.4141	19.3787	17.2202	19.5658	22.623		16.983	19.3937	18.5223	19.5982	24.2869	22.3522	20.8803	19.4915	20.1372	23.7894		18.352	20.9238	17.7236	19.6577	-0.597691	-2.06191	1.50155	2.27137	0.571363	1.16648	#VALUE!	1.36906	1.53012	-0.798621	0.0594958	-0.597691	-2.06191	1.50155	2.27137	0.571363	1.16648		1.36906	1.53012	-0.798621	0.0594958
Q9Y5Z4	Heme-binding protein 2 [OS=Homo sapiens]	FALSE		11	482	11	22.9	3.26854e+07	3.53899e+07	4.297e+06	389766	222838	2.10651e+06	1.2561e+06	655775		95980.5	724918	1.09735e+07	1.03662e+07	7.18314e+06	1.23789e+06	220585	1.57064e+07	6.76615e+06	934825	859552		1.32418e+06	0.265879	0.575315	660	0.84598	0.639587	0.0726401	YES	YES	YES	YES	YES	YES	YES	YES	YES			YES	2	24.9621	25.0768	22.0349	18.5722	17.7656	21.0064	20.2605	19.3228	#VALUE!	16.5505	19.4675	23.3875	23.3054	22.7762	20.2394	17.751	23.9048	22.6899	19.8343	19.7132	#VALUE!	20.3367	24.9621	25.0768	22.0349	18.5722	17.7656	21.0064	20.2605	19.3228		16.5505	19.4675	23.3875	23.3054	22.7762	20.2394	17.751	23.9048	22.6899	19.8343	19.7132		20.3367	24.9621	25.0768	22.0349	18.5722	17.7656	21.0064	20.2605	19.3228			19.4675	23.3875	23.3054	22.7762	20.2394	17.751	23.9048	22.6899	19.8343			20.3367	-1.57461	-1.77145	0.741284	1.6672	-0.0146619	2.89842	2.42939	0.511496	#VALUE!	#VALUE!	0.869212	-1.57461	-1.77145	0.741284	1.6672	-0.0146619	2.89842	2.42939	0.511496			0.869212
Q9H9C1	Spermatogenesis-defective protein 39 homolog [OS=Homo sapiens]	FALSE		2	9	2	57	4.49362e+06	4.00328e+06	1.58906e+06	162444	135323	2.18228e+06	765237	221273	198758	1.40987e+06	365076	7960091	1.00131e+06	2.53779e+06	1.20895e+06	550484	4.10032e+06	1.667e+06		77908.7		458900	0.266159	0.574859	661	0.845589	0.603671	0.0728408	YES	YES	YES	YES	YES	YES	YES	YES		YES		YES	2	22.0994	21.9328	20.5997	17.3096	17.046	21.0574	19.5455	17.7555	17.6007	20.4271	18.4778	22.9244	19.9335	21.2751	20.2053	19.0703	21.9673	20.6688	#VALUE!	16.2495	#VALUE!	18.8078	22.0994	21.9328	20.5997	17.3096	17.046	21.0574	19.5455	17.7555	17.6007	20.4271	18.4778	22.9244	19.9335	21.2751	20.2053	19.0703	21.9673	20.6688		16.2495		18.8078	22.0994	21.9328	20.5997	17.3096	17.046	21.0574	19.5455		17.6007		18.4778	22.9244	19.9335	21.2751	20.2053	19.0703	21.9673	20.6688		16.2495		18.8078	0.824907	-1.9993	0.675402	2.89574	2.02429	0.909903	1.12328	#VALUE!	-1.35116	#VALUE!	0.329983	0.824907	-1.9993	0.675402	2.89574	2.02429	0.909903	1.12328		-1.35116		0.329983
P46776	Large ribosomal subunit protein uL15 [OS=Homo sapiens]	FALSE		5	250	5	16.6	1.01498e+08	6.39088e+07	9.30542e+07	1.74263e+07	4.80729e+07	7.84358e+07	1.00399e+08	9.74473e+07	2.32733e+07	9.04318e+07	6.25269e+07	1.37267e+08	5.06756e+07	9.60386e+07	4.12774e+07	3.96305e+07	1.27585e+08	147655186	7.87559e+07	2.6148e+07	6.42905e+07	7.87763e+07	0.266431	0.574415	662	0.845174	0.188367	0.0730538	YES	YES	YES	YES	YES	YES	YES	YES	YES	YES	YES	YES	0	26.5969	25.9295	26.4716	24.0548	25.5187	26.225	26.5812	26.5381	24.4722	26.4303	25.898	27.0324	25.5948	26.5171	25.2988	25.2401	26.9269	27.1377	26.2309	24.6402	25.9381	26.2313	26.5969	25.9295	26.4716	24.0548	25.5187	26.225	26.5812	26.5381	24.4722	26.4303	25.898	27.0324	25.5948	26.5171	25.2988	25.2401	26.9269	27.1377	26.2309	24.6402	25.9381	26.2313	26.5969	25.9295	26.4716	24.0548	25.5187	26.225	26.5812	26.5381	24.4722	26.4303	25.898	27.0324	25.5948	26.5171	25.2988	25.2401	26.9269	27.1377	26.2309	24.6402	25.9381	26.2313	0.43553	-0.334722	0.0455438	1.24409	-0.278613	0.701872	0.556487	-0.307235	0.16803	-0.492226	0.333285	0.43553	-0.334722	0.0455438	1.24409	-0.278613	0.701872	0.556487	-0.307235	0.16803	-0.492226	0.333285
P41250	Glycine--tRNA ligase [OS=Homo sapiens]	FALSE		20	579	20	83.1	46507243	2.87486e+07	6.87654e+06	2.14213e+06	1.92834e+06	2.71918e+06	9.05957e+06	2.99062e+06	2.86497e+06	4.49507e+06	4.3552e+06	16959981	1.56603e+07	2.66862e+06	9.5956e+06	4.52051e+06	9.22812e+06	2.32527e+07	3.74069e+06	7.67557e+06		5.70345e+06	0.266494	0.574313	663	0.844099	0.495162	0.0736068	YES	YES	YES	YES	YES	YES	YES	YES	YES	YES		YES	1	25.471	24.777	22.7133	21.0306	20.8789	21.3747	23.111	21.512	21.4501	22.0999	22.0543	24.0156	23.9006	21.3477	23.1939	22.1081	23.1376	24.4709	21.8349	22.8718	#VALUE!	22.4434	25.471	24.777	22.7133	21.0306	20.8789	21.3747	23.111	21.512	21.4501	22.0999	22.0543	24.0156	23.9006	21.3477	23.1939	22.1081	23.1376	24.4709	21.8349	22.8718		22.4434	25.471	24.777	22.7133	21.0306	20.8789	21.3747	23.111	21.512	21.4501		22.0543	24.0156	23.9006	21.3477	23.1939	22.1081	23.1376	24.4709	21.8349	22.8718		22.4434	-1.45532	-0.876383	-1.36559	2.16333	1.22913	1.76286	1.35988	0.322861	1.42175	#VALUE!	0.389096	-1.45532	-0.876383	-1.36559	2.16333	1.22913	1.76286	1.35988	0.322861	1.42175		0.389096
P61225	Ras-related protein Rap-2b [OS=Homo sapiens]	FALSE		11	592	5	20.5	1.10001e+06	813435	1.51227e+06			410371	627675	169869	86189.4	295932	177467		1.0517e+06	847757			657336	511607	369333	140504		234270	0.267029	0.573442	664	0.844519	0.306642	0.0733907	YES		YES	YES			YES	YES	YES	YES		YES	4	20.0691	19.6337	20.5283	#VALUE!	#VALUE!	18.6466	19.2597	17.3741	16.3952	18.1749	17.4372	#VALUE!	20.0043	19.6933	#VALUE!	#VALUE!	19.3263	18.9647	18.4946	17.1002	#VALUE!	17.8378	20.0691	19.6337	20.5283			18.6466	19.2597	17.3741	16.3952	18.1749	17.4372		20.0043	19.6933			19.3263	18.9647	18.4946	17.1002		17.8378		19.6337	20.5283			18.6466	19.2597	17.3741	16.3952		17.4372		20.0043	19.6933			19.3263	18.9647	18.4946	17.1002		17.8378	#VALUE!	0.370628	-0.834997	#VALUE!	#VALUE!	0.679704	-0.294982	1.1205	0.705025	#VALUE!	0.400621		0.370628	-0.834997			0.679704	-0.294982	1.1205	0.705025		0.400621
O14579	Coatomer subunit epsilon [OS=Homo sapiens]	FALSE		6	136	6	34.5	2.22772e+08	1.56377e+08	5.93052e+06	3.26869e+06	2.37492e+06	3.27804e+07	1.38219e+07	4.17967e+06	7.58298e+06	1.20892e+07	1.15491e+07	1.95824e+08	6.989e+07	2.16604e+07	1.26159e+07	6.94504e+06	7.32806e+07	4.71999e+07	5.15931e+06	1.18755e+07	1.49e+06	2.37738e+07	0.267148	0.573248	665	0.843625	0.538376	0.0738504	YES	YES	YES	YES	YES	YES	YES	YES	YES	YES	YES	YES	0	27.731	27.2205	22.4997	21.6403	21.1794	24.9663	23.7204	21.995	22.8543	23.5272	23.4613	27.545	26.0586	24.3686	23.5887	22.7276	26.1269	25.4923	22.2987	23.5015	20.5069	24.5029	27.731	27.2205	22.4997	21.6403	21.1794	24.9663	23.7204	21.995	22.8543	23.5272	23.4613	27.545	26.0586	24.3686	23.5887	22.7276	26.1269	25.4923	22.2987	23.5015	20.5069	24.5029	27.731	27.2205	22.4997	21.6403	21.1794	24.9663	23.7204	21.995	22.8543	23.5272	23.4613	27.545	26.0586	24.3686	23.5887	22.7276	26.1269	25.4923	22.2987	23.5015	20.5069	24.5029	-0.186008	-1.16187	1.86883	1.94846	1.5481	1.1606	1.77183	0.303789	0.647148	-3.02034	1.04159	-0.186008	-1.16187	1.86883	1.94846	1.5481	1.1606	1.77183	0.303789	0.647148	-3.02034	1.04159
P31948	Stress-induced-phosphoprotein 1 [OS=Homo sapiens]	FALSE		28	817	28	62.6	4.02473e+07	2.94595e+07	2.89291e+06	684155	773261	8.0549e+06	2.70811e+06	426040	1.11646e+06	4.34369e+06	2.64147e+06	5.72215e+07	1.3371e+07	5.41133e+06	2.42867e+06	1.46889e+06	2.43697e+07	9.4095e+06	877358	3.19368e+06	394570	3.99964e+06	0.267615	0.572489	666	0.843832	0.555943	0.0737439	YES	YES	YES	YES	YES	YES	YES	YES	YES	YES	YES	YES	0	25.2624	24.8122	21.4641	19.384	19.5606	22.9414	21.3689	18.7006	20.0905	22.0505	21.3329	25.7701	23.6726	22.3676	21.2117	20.4863	24.5386	23.1657	19.7428	21.6068	18.5899	21.9314	25.2624	24.8122	21.4641	19.384	19.5606	22.9414	21.3689	18.7006	20.0905	22.0505	21.3329	25.7701	23.6726	22.3676	21.2117	20.4863	24.5386	23.1657	19.7428	21.6068	18.5899	21.9314	25.2624	24.8122	21.4641	19.384	19.5606	22.9414	21.3689	18.7006	20.0905	22.0505	21.3329	25.7701	23.6726	22.3676	21.2117	20.4863	24.5386	23.1657	19.7428	21.6068	18.5899	21.9314	0.507665	-1.13963	0.903463	1.82777	0.925696	1.59715	1.79683	1.04218	1.51629	-3.46057	0.598527	0.507665	-1.13963	0.903463	1.82777	0.925696	1.59715	1.79683	1.04218	1.51629	-3.46057	0.598527
P53621	Coatomer subunit alpha [OS=Homo sapiens]	FALSE		40	1356	40	138.3	2.13462e+08	1.71319e+08	1.19282e+07	2.52101e+06	1.94214e+06	3.54468e+07	7.09942e+06	2.13808e+06	3.77681e+06	1.49621e+07	8.26006e+06	2.10182e+08	5.97793e+07	2.77377e+07	8.38492e+06	4.90539e+06	7.95862e+07	2.88892e+07	2.962e+06	9.03449e+06	2.04171e+06	1.62473e+07	0.268386	0.57124	667	0.844993	0.524486	0.0731468	YES	YES	YES	YES	YES	YES	YES	YES	YES	YES	YES	YES	0	27.6694	27.3521	23.5079	21.2656	20.8892	25.0792	22.7593	21.0279	21.8487	23.8348	22.9777	27.6471	25.8331	24.7253	22.9994	22.2259	26.246	24.784	21.4981	23.107	20.9613	23.9537	27.6694	27.3521	23.5079	21.2656	20.8892	25.0792	22.7593	21.0279	21.8487	23.8348	22.9777	27.6471	25.8331	24.7253	22.9994	22.2259	26.246	24.784	21.4981	23.107	20.9613	23.9537	27.6694	27.3521	23.5079	21.2656	20.8892	25.0792	22.7593	21.0279	21.8487	23.8348	22.9777	27.6471	25.8331	24.7253	22.9994	22.2259	26.246	24.784	21.4981	23.107	20.9613	23.9537	-0.0223381	-1.51897	1.21747	1.7338	1.33672	1.16686	2.02476	0.470257	1.25828	-2.87346	0.975977	-0.0223381	-1.51897	1.21747	1.7338	1.33672	1.16686	2.02476	0.470257	1.25828	-2.87346	0.975977
Q9H2H8	Peptidyl-prolyl cis-trans isomerase-like 3 [OS=Homo sapiens]	FALSE		5	79	5	18.1	1.14385e+07	8.80421e+06	1.34723e+06	109886	123688	3.66885e+06	332605	183959	346555	471538	781475	8.45736e+06	1.51165e+06	2.17962e+06	546281	382935	9.62654e+06	1.38535e+06	151325	1.6679e+06	151633	1.40318e+06	0.268542	0.570987	668	0.84422	0.573025	0.0735443	YES	YES	YES	YES	YES	YES	YES	YES	YES	YES	YES	YES	0	23.4474	23.0698	20.3616	16.7456	16.9163	21.8069	18.3435	17.489	18.4027	18.847	19.5758	23.0118	20.5277	21.0556	19.0593	18.5467	23.1986	20.4018	17.2073	20.6696	17.2102	20.4203	23.4474	23.0698	20.3616	16.7456	16.9163	21.8069	18.3435	17.489	18.4027	18.847	19.5758	23.0118	20.5277	21.0556	19.0593	18.5467	23.1986	20.4018	17.2073	20.6696	17.2102	20.4203	23.4474	23.0698	20.3616	16.7456	16.9163	21.8069	18.3435	17.489	18.4027	18.847	19.5758	23.0118	20.5277	21.0556	19.0593	18.5467	23.1986	20.4018	17.2073	20.6696	17.2102	20.4203	-0.435615	-2.54207	0.694082	2.31364	1.63039	1.39169	2.05837	-0.281734	2.26688	-1.63679	0.844428	-0.435615	-2.54207	0.694082	2.31364	1.63039	1.39169	2.05837	-0.281734	2.26688	-1.63679	0.844428
P51153	Ras-related protein Rab-13 [OS=Homo sapiens]	FALSE		11	754	9	22.8	1.00052e+07	6.25751e+06	443174	42461.5	41674.3	738037		62188.2	68090.4	178208	240520	7.06779e+06	1.83932e+06	590056		120447	3.50954e+06	365768	74995.1	416191		263517	0.268927	0.570365	669	0.844167	0.617431	0.0735718	YES	YES	YES	YES		YES	YES		YES	YES		YES	3	23.2543	22.5772	18.7575	15.3739	15.3469	19.4933	#VALUE!	15.9244	16.0552	17.4432	17.8758	22.7528	20.8107	19.1705	#VALUE!	16.878	21.7429	18.4806	16.1945	18.6669	#VALUE!	18.0075	23.2543	22.5772	18.7575	15.3739	15.3469	19.4933		15.9244	16.0552	17.4432	17.8758	22.7528	20.8107	19.1705		16.878	21.7429	18.4806	16.1945	18.6669		18.0075	23.2543	22.5772	18.7575		15.3469	19.4933		15.9244	16.0552		17.8758	22.7528	20.8107	19.1705		16.878	21.7429		16.1945	18.6669		18.0075	-0.501423	-1.76641	0.412978	#VALUE!	1.53117	2.24952	#VALUE!	0.270154	2.61172	#VALUE!	0.13174	-0.501423	-1.76641	0.412978		1.53117	2.24952		0.270154	2.61172		0.13174
P15531	Nucleoside diphosphate kinase A [OS=Homo sapiens]	FALSE		11	724	7	17.1	2.10671e+09	1.36365e+09	1.53888e+08	3.86836e+07	3.34247e+07	4.97442e+08	5.8993e+07	4.75265e+07	9.65761e+07	1.8839e+08	9.1552e+07	2.13205e+09	7.64812e+08	3.83723e+08	1.47596e+08	8.45858e+07	1.25702e+09	1.79838e+08	6.97875e+07	1.57154e+08	2.40941e+07	1.20623e+08	0.26954	0.569377	670	0.844827	0.491412	0.0732323	YES	YES	YES	YES	YES	YES	YES	YES	YES	YES	YES	YES	0	30.9723	30.3448	27.1973	25.2052	24.9944	28.89	25.814	25.5022	26.5252	27.4891	26.4481	30.9896	29.5105	28.5155	27.1371	26.3339	30.2274	27.4221	26.0565	27.2276	24.5222	26.8459	30.9723	30.3448	27.1973	25.2052	24.9944	28.89	25.814	25.5022	26.5252	27.4891	26.4481	30.9896	29.5105	28.5155	27.1371	26.3339	30.2274	27.4221	26.0565	27.2276	24.5222	26.8459	30.9723	30.3448	27.1973	25.2052	24.9944	28.89	25.814	25.5022	26.5252	27.4891	26.4481	30.9896	29.5105	28.5155	27.1371	26.3339	30.2274	27.4221	26.0565	27.2276	24.5222	26.8459	0.0172549	-0.834297	1.31818	1.93186	1.3395	1.33741	1.60808	0.554236	0.70244	-2.96697	0.397839	0.0172549	-0.834297	1.31818	1.93186	1.3395	1.33741	1.60808	0.554236	0.70244	-2.96697	0.397839
Q15012	Lysosomal-associated transmembrane protein 4A [OS=Homo sapiens]	FALSE		1	12	1	26.8	2.48263e+07	1.73578e+07	4.07066e+07	3.98857e+06	2.09105e+07	4.60197e+07	5.82829e+07	5.54953e+07	6.4115e+07	1.1741e+08	1.39776e+07	2.8646e+07	1.29971e+07	4.41349e+07	9.30888e+06	1.75405e+07	6.36413e+07	1.04368e+08	5.37695e+07	7.28453e+07	9.25799e+07	1.366e+07	0.270113	0.568454	671	0.845362	0.176893	0.0729571	YES	YES	YES	YES	YES	YES	YES	YES	YES	YES	YES	YES	0	24.5654	24.0491	25.2788	21.9274	24.3177	25.4557	25.7966	25.7259	25.9342	26.807	23.7366	24.7718	23.6317	25.3954	23.1502	24.0642	25.9235	26.6371	25.6803	26.1183	26.4642	23.7035	24.5654	24.0491	25.2788	21.9274	24.3177	25.4557	25.7966	25.7259	25.9342	26.807	23.7366	24.7718	23.6317	25.3954	23.1502	24.0642	25.9235	26.6371	25.6803	26.1183	26.4642	23.7035	24.5654	24.0491	25.2788	21.9274	24.3177	25.4557	25.7966	25.7259	25.9342	26.807	23.7366	24.7718	23.6317	25.3954	23.1502	24.0642	25.9235	26.6371	25.6803	26.1183	26.4642	23.7035	0.206466	-0.41739	0.116657	1.22274	-0.25354	0.467713	0.840536	-0.0455781	0.184172	-0.342788	-0.0331584	0.206466	-0.41739	0.116657	1.22274	-0.25354	0.467713	0.840536	-0.0455781	0.184172	-0.342788	-0.0331584
P60174	Triosephosphate isomerase [OS=Homo sapiens]	FALSE	EVtop100	25	1461	25	26.7	4.09814e+08	2.50356e+08	2.47525e+07	7.23878e+06	6.74655e+06	8.4746e+07	2.0822e+07	7.54525e+06	1.83326e+07	2.24076e+07	2.63875e+07	3.67323e+08	9.08768e+07	5.76611e+07	3.23646e+07	1.68667e+07	1.99746e+08	5.45675e+07	1.16428e+07	3.78279e+07	3.9471e+06	3.55475e+07	0.271801	0.565748	672	0.849379	0.482286	0.0708984	YES	YES	YES	YES	YES	YES	YES	YES	YES	YES	YES	YES	0	28.6104	27.8994	24.5611	22.7873	22.6857	26.3366	24.3116	22.8471	24.1279	24.4175	24.6533	28.4525	26.4374	25.7811	24.9479	24.0077	27.5736	25.7015	23.4729	25.1729	21.9124	25.0832	28.6104	27.8994	24.5611	22.7873	22.6857	26.3366	24.3116	22.8471	24.1279	24.4175	24.6533	28.4525	26.4374	25.7811	24.9479	24.0077	27.5736	25.7015	23.4729	25.1729	21.9124	25.0832	28.6104	27.8994	24.5611	22.7873	22.6857	26.3366	24.3116	22.8471	24.1279	24.4175	24.6533	28.4525	26.4374	25.7811	24.9479	24.0077	27.5736	25.7015	23.4729	25.1729	21.9124	25.0832	-0.15792	-1.462	1.22002	2.1606	1.32196	1.23695	1.38993	0.625796	1.04504	-2.50512	0.429894	-0.15792	-1.462	1.22002	2.1606	1.32196	1.23695	1.38993	0.625796	1.04504	-2.50512	0.429894
P28072	Proteasome subunit beta type-6 [OS=Homo sapiens]	FALSE		4	113	4	25.3	1.95443e+07	1.30065e+07	4.67482e+06	319659	459620	2.0606e+06	1.76252e+06	980183	623018	1.16865e+06	5.06608e+06	1.71508e+06	8.86647e+06	8.34124e+06	2.18168e+06	1.61581e+06	6.24908e+06	7.27249e+06	1.39224e+06	1.1522e+06	1.30827e+06	4.77295e+06	0.273026	0.563795	673	0.85194	0.588392	0.069591	YES	YES	YES	YES	YES	YES	YES	YES	YES	YES	YES	YES	0	24.2202	23.6327	22.1565	18.2862	18.8101	20.9746	20.7492	19.9027	19.2489	20.1564	22.2724	20.7098	23.0799	22.9918	21.057	20.6238	22.5752	22.794	20.409	20.136	20.3192	22.1864	24.2202	23.6327	22.1565	18.2862	18.8101	20.9746	20.7492	19.9027	19.2489	20.1564	22.2724	20.7098	23.0799	22.9918	21.057	20.6238	22.5752	22.794	20.409	20.136	20.3192	22.1864	24.2202	23.6327	22.1565	18.2862	18.8101	20.9746	20.7492	19.9027	19.2489	20.1564	22.2724	20.7098	23.0799	22.9918	21.057	20.6238	22.5752	22.794	20.409	20.136	20.3192	22.1864	-3.5104	-0.552796	0.83535	2.77084	1.81375	1.60058	2.04481	0.506289	0.887052	0.162826	-0.0859906	-3.5104	-0.552796	0.83535	2.77084	1.81375	1.60058	2.04481	0.506289	0.887052	0.162826	-0.0859906
P20618	Proteasome subunit beta type-1 [OS=Homo sapiens]	FALSE		11	248	11	26.5	2.86416e+08	1.76553e+08	1.46356e+07	805228	2.42672e+06	7.58009e+07	6.3621e+06	1.01313e+06	7.1523e+06	417357	1.46709e+07	2.39656e+08	3.95874e+07	2.81954e+07	6.35866e+06	8.4948e+06	2.15231e+08	1.54041e+07	821833	2.08196e+07	132012	1.73931e+07	0.273238	0.563458	674	0.851337	0.538774	0.0698987	YES	YES	YES	YES	YES	YES	YES	YES	YES	YES	YES	YES	0	28.0935	27.3955	23.803	19.619	21.2106	26.1757	22.6011	19.9504	22.77	18.6709	23.8065	27.8364	25.2385	24.749	22.6003	23.0181	27.6813	23.8768	19.6485	24.3114	17.0103	24.052	28.0935	27.3955	23.803	19.619	21.2106	26.1757	22.6011	19.9504	22.77	18.6709	23.8065	27.8364	25.2385	24.749	22.6003	23.0181	27.6813	23.8768	19.6485	24.3114	17.0103	24.052	28.0935	27.3955	23.803	19.619	21.2106	26.1757	22.6011	19.9504	22.77	18.6709	23.8065	27.8364	25.2385	24.749	22.6003	23.0181	27.6813	23.8768	19.6485	24.3114	17.0103	24.052	-0.257146	-2.15699	0.945977	2.98125	1.80757	1.5056	1.27574	-0.301906	1.54146	-1.66061	0.245558	-0.257146	-2.15699	0.945977	2.98125	1.80757	1.5056	1.27574	-0.301906	1.54146	-1.66061	0.245558
Q9BUP3	Oxidoreductase HTATIP2 [OS=Homo sapiens]	FALSE		12	356	12	27	1.62093e+07	1.22887e+07	9.41606e+06	1.709e+06	1.17598e+06	725997	6.51369e+06	2.42657e+06	2.44379e+06	5.42396e+06	7.47523e+06	1.04034e+07	7.60818e+06	1.05939e+07	4.77151e+06	1.30452e+06	4.16079e+06	1.21113e+07	2.34024e+06	3.11918e+06	4.71177e+06	6.15787e+06	0.273728	0.562681	675	0.851598	0.336378	0.0697651	YES	YES	YES	YES	YES	YES	YES	YES	YES	YES	YES	YES	0	23.9503	23.5508	23.1667	20.7047	20.1654	19.4696	22.635	21.2105	21.2207	22.3709	22.8337	23.3106	22.8591	23.3367	22.186	20.3151	21.9884	23.5298	21.1582	21.5727	22.1678	22.554	23.9503	23.5508	23.1667	20.7047	20.1654	19.4696	22.635	21.2105	21.2207	22.3709	22.8337	23.3106	22.8591	23.3367	22.186	20.3151	21.9884	23.5298	21.1582	21.5727	22.1678	22.554	23.9503	23.5508	23.1667	20.7047	20.1654	19.4696	22.635	21.2105	21.2207	22.3709	22.8337	23.3106	22.8591	23.3367	22.186	20.3151	21.9884	23.5298	21.1582	21.5727	22.1678	22.554	-0.639766	-0.691707	0.17004	1.48129	0.14965	2.51882	0.894805	-0.0522644	0.352048	-0.203078	-0.279686	-0.639766	-0.691707	0.17004	1.48129	0.14965	2.51882	0.894805	-0.0522644	0.352048	-0.203078	-0.279686
P34913	Bifunctional epoxide hydrolase 2 [OS=Homo sapiens]	FALSE		18	590	18	62.6	1.83287e+07	1.51053e+07	8.23028e+06	230668	550308	4.04233e+06	2.76608e+06	2.00268e+06	996899	1253875	3.69144e+06	8.58076e+06	5.66261e+06	7.34318e+06	1.6786e+06	1.48325e+06	1.30578e+07	6.71257e+06	1.74854e+06	2.23045e+06	766707	4.37144e+06	0.273844	0.562497	676	0.850698	0.462711	0.0702247	YES	YES	YES	YES	YES	YES	YES	YES	YES	YES	YES	YES	0	24.1276	23.8486	22.9725	17.8155	19.0699	21.9468	21.3994	20.9335	19.9271	20.258	21.8158	23.0327	22.433	22.808	20.6788	20.5003	23.6384	22.6784	20.7377	21.0889	19.5483	22.0597	24.1276	23.8486	22.9725	17.8155	19.0699	21.9468	21.3994	20.9335	19.9271	20.258	21.8158	23.0327	22.433	22.808	20.6788	20.5003	23.6384	22.6784	20.7377	21.0889	19.5483	22.0597	24.1276	23.8486	22.9725	17.8155	19.0699	21.9468	21.3994	20.9335	19.9271	20.258	21.8158	23.0327	22.433	22.808	20.6788	20.5003	23.6384	22.6784	20.7377	21.0889	19.5483	22.0597	-1.09493	-1.41551	-0.164538	2.86337	1.43045	1.69165	1.27902	-0.195783	1.16181	-0.709646	0.243923	-1.09493	-1.41551	-0.164538	2.86337	1.43045	1.69165	1.27902	-0.195783	1.16181	-0.709646	0.243923
Q99832	T-complex protein 1 subunit eta [OS=Homo sapiens]	FALSE		20	598	20	59.3	5.19593e+08	3.16683e+08	4.18511e+07	6.41523e+06	9.2079e+06	9.25272e+07	2.56347e+07	1.09081e+07	2.09932e+07	5.43641e+07	6.60388e+07	5.01951e+08	1.40439e+08	6.93547e+07	2.11079e+07	1.79928e+07	3.21485e+08	5.43488e+07	1.45398e+07	5.45297e+07	9.95492e+06	9.21275e+07	0.274884	0.560851	677	0.852667	0.444937	0.0692205	YES	YES	YES	YES	YES	YES	YES	YES	YES	YES	YES	YES	0	28.9528	28.2385	25.3188	22.6131	23.1344	26.4634	24.6116	23.3789	24.3234	25.6962	25.9768	28.903	27.0654	26.0475	24.3313	24.1009	28.2602	25.6957	23.7935	25.7005	23.247	26.4571	28.9528	28.2385	25.3188	22.6131	23.1344	26.4634	24.6116	23.3789	24.3234	25.6962	25.9768	28.903	27.0654	26.0475	24.3313	24.1009	28.2602	25.6957	23.7935	25.7005	23.247	26.4571	28.9528	28.2385	25.3188	22.6131	23.1344	26.4634	24.6116	23.3789	24.3234	25.6962	25.9768	28.903	27.0654	26.0475	24.3313	24.1009	28.2602	25.6957	23.7935	25.7005	23.247	26.4571	-0.0498339	-1.17309	0.728729	1.71821	0.966474	1.7968	1.08415	0.414608	1.37712	-2.44917	0.480318	-0.0498339	-1.17309	0.728729	1.71821	0.966474	1.7968	1.08415	0.414608	1.37712	-2.44917	0.480318
P04083	Annexin A1 [OS=Homo sapiens]	FALSE	EVtop100	23	934	23	38.7	2.10575e+08	1.57966e+08	9.22037e+06	2.00298e+06	1.63061e+06	4.60242e+07	4.89242e+06	3.17376e+06	4.84184e+06	7.53514e+06	8.04129e+06	2.07206e+08	7.65312e+07	2.04889e+07	10759772	3.54698e+06	8.31011e+07	1.36992e+07	3.76804e+06	1.13619e+07	1.51161e+06	7.44681e+06	0.275037	0.560609	678	0.851885	0.456145	0.0696191	YES	YES	YES	YES	YES	YES	YES	YES	YES	YES	YES	YES	0	27.6498	27.235	23.1364	20.9337	20.637	25.4559	22.2221	21.5978	22.2071	22.8452	22.939	27.6265	26.1895	24.2883	23.3591	21.7582	26.3084	23.7076	21.8454	23.4377	20.5277	22.8282	27.6498	27.235	23.1364	20.9337	20.637	25.4559	22.2221	21.5978	22.2071	22.8452	22.939	27.6265	26.1895	24.2883	23.3591	21.7582	26.3084	23.7076	21.8454	23.4377	20.5277	22.8282	27.6498	27.235	23.1364	20.9337	20.637	25.4559	22.2221	21.5978	22.2071	22.8452	22.939	27.6265	26.1895	24.2883	23.3591	21.7582	26.3084	23.7076	21.8454	23.4377	20.5277	22.8282	-0.0232686	-1.04549	1.15194	2.42543	1.12118	0.852473	1.48547	0.247623	1.23058	-2.31754	-0.110804	-0.0232686	-1.04549	1.15194	2.42543	1.12118	0.852473	1.48547	0.247623	1.23058	-2.31754	-0.110804
Q9UBQ0	Vacuolar protein sorting-associated protein 29 [OS=Homo sapiens]	FALSE		8	551	8	20.5	3.6189e+07	2.26477e+07	3.508e+06	720275	835467	7.24396e+06	1.75327e+06	817799	2.31504e+06	1.41165e+06	4.42877e+06	3.25276e+07	1.15465e+07	7.12401e+06	2.88052e+06	1.65883e+06	2.00943e+07	3.48894e+06	1.3244e+06	4.40584e+06	269228	4.8527e+06	0.275631	0.559672	679	0.852467	0.428678	0.0693223	YES	YES	YES	YES	YES	YES	YES	YES	YES	YES	YES	YES	0	25.109	24.4329	21.7422	19.4582	19.6722	22.7883	20.7416	19.6414	21.1426	20.4289	22.0785	24.9552	23.461	22.7643	21.4579	20.6617	24.2603	21.7344	20.3369	22.071	18.0385	22.2104	25.109	24.4329	21.7422	19.4582	19.6722	22.7883	20.7416	19.6414	21.1426	20.4289	22.0785	24.9552	23.461	22.7643	21.4579	20.6617	24.2603	21.7344	20.3369	22.071	18.0385	22.2104	25.109	24.4329	21.7422	19.4582	19.6722	22.7883	20.7416	19.6414	21.1426	20.4289	22.0785	24.9552	23.461	22.7643	21.4579	20.6617	24.2603	21.7344	20.3369	22.071	18.0385	22.2104	-0.153885	-0.971906	1.02204	1.99971	0.989511	1.47193	0.99274	0.695521	0.928381	-2.39048	0.131881	-0.153885	-0.971906	1.02204	1.99971	0.989511	1.47193	0.99274	0.695521	0.928381	-2.39048	0.131881
O00299	Chloride intracellular channel protein 1 [OS=Homo sapiens]	FALSE	EVtop100	27	2052	27	26.9	2.91654e+09	2.36831e+09	2.57508e+08	7.53293e+07	4.50655e+07	9.98087e+08	8.29351e+07	8.68517e+07	1.54423e+08	2.50108e+08	1.53536e+08	3.0131e+09	1.16377e+09	5.77529e+08	2.69337e+08	1.39309e+08	1.73826e+09	2.30041e+08	1.19236e+08	2.48996e+08	4.56074e+07	1.76176e+08	0.276209	0.558763	680	0.852998	0.437767	0.0690522	YES	YES	YES	YES	YES	YES	YES	YES	YES	YES	YES	YES	0	31.4416	31.1412	27.94	26.1667	25.4255	29.8946	26.3055	26.3721	27.2023	27.898	27.194	31.4886	30.1162	29.1053	28.0048	27.0537	30.695	27.7773	26.8292	27.8915	25.4428	27.3924	31.4416	31.1412	27.94	26.1667	25.4255	29.8946	26.3055	26.3721	27.2023	27.898	27.194	31.4886	30.1162	29.1053	28.0048	27.0537	30.695	27.7773	26.8292	27.8915	25.4428	27.3924	31.4416	31.1412	27.94	26.1667	25.4255	29.8946	26.3055	26.3721	27.2023	27.898	27.194	31.4886	30.1162	29.1053	28.0048	27.0537	30.695	27.7773	26.8292	27.8915	25.4428	27.3924	0.0469907	-1.02505	1.16528	1.83813	1.62819	0.800404	1.47184	0.45719	0.689233	-2.45521	0.198442	0.0469907	-1.02505	1.16528	1.83813	1.62819	0.800404	1.47184	0.45719	0.689233	-2.45521	0.198442
P42345	Serine/threonine-protein kinase mTOR [OS=Homo sapiens]	FALSE		32	178	32	288.7	3.60868e+07	3.26404e+07	707215	449708	398954	1.13627e+07	1.74501e+06	683746	1.09924e+06	673950	1.98967e+06	2.73522e+07	5.67805e+06	3.93817e+06	691267	1.0029e+06	1.10072e+07	4.11223e+06	344093	9.71445e+06	1.60132e+06	1.97137e+06	0.27661	0.558132	681	0.852982	0.55304	0.0690602	YES	YES	YES	YES	YES	YES	YES	YES	YES	YES	YES	YES	0	25.105	24.9602	19.4318	18.7786	18.6059	23.4378	20.7348	19.3831	20.0681	19.3623	20.9241	24.7052	22.437	21.9091	19.3989	19.9357	23.3919	21.9715	18.3924	23.2117	20.6108	20.9108	25.105	24.9602	19.4318	18.7786	18.6059	23.4378	20.7348	19.3831	20.0681	19.3623	20.9241	24.7052	22.437	21.9091	19.3989	19.9357	23.3919	21.9715	18.3924	23.2117	20.6108	20.9108	25.105	24.9602	19.4318	18.7786	18.6059	23.4378	20.7348	19.3831	20.0681	19.3623	20.9241	24.7052	22.437	21.9091	19.3989	19.9357	23.3919	21.9715	18.3924	23.2117	20.6108	20.9108	-0.399818	-2.52319	2.47731	0.620256	1.32988	-0.0458522	1.23668	-0.990662	3.14362	1.24855	-0.0133295	-0.399818	-2.52319	2.47731	0.620256	1.32988	-0.0458522	1.23668	-0.990662	3.14362	1.24855	-0.0133295
P00709	Alpha-lactalbumin [OS=Homo sapiens]	TRUE		12	1048	12	16.2	2.51547e+07	1.59957e+07	8.53181e+06	451938	624755	3.89992e+06	4.14916e+06	2.06215e+06	1.3364e+06	6.19986e+06	6.11961e+06	1.17777e+07	1.13732e+07	912262	309379	2.71838e+06	7.6214e+06	2.337e+06	603665	9.85036e+06	698496	1.02786e+06	0.276625	0.558109	682	0.851777	-0.701208	0.069674	YES	YES	YES	YES	YES	YES	YES	YES	YES	YES	YES	YES	0	24.5843	23.9312	23.0244	18.7858	19.2529	21.895	21.9844	20.9757	20.3499	22.5638	22.545	23.4896	23.4391	19.7991	18.239	21.3743	22.8616	21.1562	19.2034	23.2317	19.4139	19.9712	24.5843	23.9312	23.0244	18.7858	19.2529	21.895	21.9844	20.9757	20.3499	22.5638	22.545	23.4896	23.4391	19.7991	18.239	21.3743	22.8616	21.1562	19.2034	23.2317	19.4139	19.9712	24.5843	23.9312	23.0244	18.7858	19.2529	21.895	21.9844	20.9757	20.3499	22.5638	22.545	23.4896	23.4391	19.7991	18.239	21.3743	22.8616	21.1562	19.2034	23.2317	19.4139	19.9712	-1.09477	-0.492047	-3.22533	-0.54675	2.12139	0.966611	-0.828163	-1.77233	2.88182	-3.14991	-2.5738	-1.09477	-0.492047	-3.22533	-0.54675	2.12139	0.966611	-0.828163	-1.77233	2.88182	-3.14991	-2.5738
Q9Y3L5	Ras-related protein Rap-2c [OS=Homo sapiens]	FALSE		12	593	5	20.7	1.62282e+08	1.16243e+08	3.13642e+07	2.77481e+06	3.03511e+06	3.94746e+07	1.0385e+07	7.13142e+06	5.49823e+06	1.23217e+07	1.25888e+07	7.41893e+07	5.65471e+07	3.8015e+07	1.47737e+07	9.84644e+06	8.27308e+07	2.67729e+07	8.49768e+06	8.38788e+06	5.84722e+06	1.30703e+07	0.277221	0.557173	683	0.852364	0.408527	0.0693747	YES	YES	YES	YES	YES	YES	YES	YES	YES	YES	YES	YES	0	27.2739	26.7926	24.9026	21.404	21.5333	25.2344	23.308	22.7658	22.3905	23.5547	23.5856	26.1447	25.7529	25.1801	23.8165	23.2312	26.3019	24.6743	23.0186	22.9999	22.4793	23.6398	27.2739	26.7926	24.9026	21.404	21.5333	25.2344	23.308	22.7658	22.3905	23.5547	23.5856	26.1447	25.7529	25.1801	23.8165	23.2312	26.3019	24.6743	23.0186	22.9999	22.4793	23.6398	27.2739	26.7926	24.9026	21.404	21.5333	25.2344	23.308	22.7658	22.3905	23.5547	23.5856	26.1447	25.7529	25.1801	23.8165	23.2312	26.3019	24.6743	23.0186	22.9999	22.4793	23.6398	-1.12922	-1.03961	0.27745	2.41257	1.69785	1.0675	1.36627	0.252879	0.60934	-1.07538	0.0541514	-1.12922	-1.03961	0.27745	2.41257	1.69785	1.0675	1.36627	0.252879	0.60934	-1.07538	0.0541514
Q10471	Polypeptide N-acetylgalactosaminyltransferase 2 [OS=Homo sapiens]	FALSE		8	111	8	64.7	3.62242e+06	2.06664e+06			51029.7	1.29938e+06	182844	124926	126168	323780	496458	4.38178e+06	457753	857273	266214	252579	2.36728e+06	779198	120012	262179		612956	0.277524	0.556699	684	0.852049	0.583182	0.0695357	YES	YES	YES			YES	YES	YES	YES	YES		YES	3	21.7885	20.9789	#VALUE!	#VALUE!	15.6391	20.3094	17.4803	16.9307	16.945	18.3047	18.9213	22.0631	18.8042	19.7094	18.0222	17.9464	21.1748	19.5716	16.8728	18.0002	#VALUE!	19.2254	21.7885	20.9789			15.6391	20.3094	17.4803	16.9307	16.945	18.3047	18.9213	22.0631	18.8042	19.7094	18.0222	17.9464	21.1748	19.5716	16.8728	18.0002		19.2254	21.7885	20.9789			15.6391	20.3094	17.4803	16.9307	16.945		18.9213	22.0631	18.8042			17.9464	21.1748	19.5716	16.8728	18.0002		19.2254	0.274563	-2.17465	#VALUE!	#VALUE!	2.30733	0.865403	2.09138	-0.0578935	1.05521	#VALUE!	0.304114	0.274563	-2.17465			2.30733	0.865403	2.09138	-0.0578935	1.05521		0.304114
Q53TN4	Plasma membrane ascorbate-dependent reductase CYBRD1 [OS=Homo sapiens]	FALSE		8	731	8	31.6	1.93305e+09	1.32271e+09	2.72236e+07	3.6597e+06	1.4172e+06	2.04467e+08	1.07921e+07	2.81127e+06	1.03123e+07	2.10811e+07	1.60258e+07	1.53998e+09	2.75233e+08	1.10537e+08	2.26418e+07	7.04413e+06	6.30204e+08	42313925	6.1888e+06	2.42448e+07	2.25486e+06	1.79527e+07	0.277748	0.55635	685	0.851489	0.661566	0.0698211	YES	YES	YES	YES	YES	YES	YES	YES	YES	YES	YES	YES	0	30.8482	30.3008	24.6984	21.8033	20.4346	27.6073	23.3635	21.4228	23.2979	24.3294	23.9339	30.5203	28.0361	26.72	24.4325	22.748	29.2312	25.3346	22.5612	24.5312	21.1046	24.0977	30.8482	30.3008	24.6984	21.8033	20.4346	27.6073	23.3635	21.4228	23.2979	24.3294	23.9339	30.5203	28.0361	26.72	24.4325	22.748	29.2312	25.3346	22.5612	24.5312	21.1046	24.0977	30.8482	30.3008	24.6984	21.8033	20.4346	27.6073	23.3635	21.4228	23.2979	24.3294	23.9339	30.5203	28.0361	26.72	24.4325	22.748	29.2312	25.3346	22.5612	24.5312	21.1046	24.0977	-0.327975	-2.26477	2.0216	2.62919	2.31338	1.62395	1.97116	1.13844	1.23331	-3.22485	0.1638	-0.327975	-2.26477	2.0216	2.62919	2.31338	1.62395	1.97116	1.13844	1.23331	-3.22485	0.1638
Q9Y4E8	Ubiquitin carboxyl-terminal hydrolase 15 [OS=Homo sapiens]	FALSE		20	253	20	112.3	4.80628e+07	3.30089e+07	8.98343e+06	632053	1.79617e+06	9.04978e+06	3.4065e+06	1.01333e+06	3.07689e+06	4.97414e+06	5.45414e+06	3.64826e+07	1.46186e+07	1.9055e+07	2548920	3.25767e+06	2.57703e+07	7.68226e+06	1.28101e+06	6.26824e+06	1.17165e+06	6.61842e+06	0.278653	0.554936	686	0.853019	0.42034	0.0690413	YES	YES	YES	YES	YES	YES	YES	YES	YES	YES	YES	YES	0	25.5184	24.9764	23.0988	19.2697	20.7765	23.1095	21.6999	19.9507	21.553	22.246	22.3789	25.1207	23.8013	24.1837	21.2815	21.6354	24.6192	22.8731	20.2889	22.5796	20.1601	22.6581	25.5184	24.9764	23.0988	19.2697	20.7765	23.1095	21.6999	19.9507	21.553	22.246	22.3789	25.1207	23.8013	24.1837	21.2815	21.6354	24.6192	22.8731	20.2889	22.5796	20.1601	22.6581	25.5184	24.9764	23.0988	19.2697	20.7765	23.1095	21.6999	19.9507	21.553	22.246	22.3789	25.1207	23.8013	24.1837	21.2815	21.6354	24.6192	22.8731	20.2889	22.5796	20.1601	22.6581	-0.397712	-1.17505	1.08483	2.01177	0.858914	1.50976	1.17324	0.338175	1.02659	-2.0859	0.279136	-0.397712	-1.17505	1.08483	2.01177	0.858914	1.50976	1.17324	0.338175	1.02659	-2.0859	0.279136
P51659	Peroxisomal multifunctional enzyme type 2 [OS=Homo sapiens]	FALSE		27	772	27	79.6	5.06727e+06	3.34054e+06	98330.4	151780	779814	1.90439e+06	75230.1	173239	261371	441752	165312	6.42826e+06	5.93327e+06	1.09157e+06	294964	263163	4.49908e+06	301578	188507	216011	128489	206454	0.278701	0.554861	687	0.851926	0.51503	0.0695984	YES	YES	YES	YES	YES	YES	YES	YES	YES	YES	YES	YES	0	22.2728	21.6716	16.5854	17.2116	19.5728	20.8609	16.199	17.4024	17.9957	18.7529	17.3348	22.616	22.5004	20.058	18.1702	18.0056	22.1012	18.2022	17.5243	17.7207	16.9713	17.6555	22.2728	21.6716	16.5854	17.2116	19.5728	20.8609	16.199	17.4024	17.9957	18.7529	17.3348	22.616	22.5004	20.058	18.1702	18.0056	22.1012	18.2022	17.5243	17.7207	16.9713	17.6555	22.2728	21.6716	16.5854	17.2116	19.5728	20.8609	16.199	17.4024	17.9957	18.7529	17.3348	22.616	22.5004	20.058	18.1702	18.0056	22.1012	18.2022	17.5243	17.7207	16.9713	17.6555	0.343219	0.828747	3.47262	0.958559	-1.56717	1.2403	2.00315	0.121857	-0.274995	-1.78159	0.320634	0.343219	0.828747	3.47262	0.958559	-1.56717	1.2403	2.00315	0.121857	-0.274995	-1.78159	0.320634
Q15833	Syntaxin-binding protein 2 [OS=Homo sapiens]	FALSE		50	3349	50	66.4	9.35726e+07	5.89201e+07	2.06027e+06	743000	543356	16747954	1.66319e+06	368765	1.70441e+06	3.90295e+06	4.71277e+06	81125581	1.6132e+07	2.50344e+06	3.09499e+06	1.53748e+06	3.90239e+07	5.23734e+06	326921	3.65421e+06	1.68747e+06	5.8637e+06	0.279014	0.554374	688	0.851642	0.424793	0.0697429	YES	YES	YES	YES	YES	YES	YES	YES	YES	YES	YES	YES	0	26.4796	25.8123	20.9744	19.503	19.0515	23.9975	20.6655	18.4923	20.7008	21.8961	22.1681	26.2737	23.9434	21.2555	21.5615	20.5521	25.2179	22.3204	18.3186	21.8011	20.6864	22.4834	26.4796	25.8123	20.9744	19.503	19.0515	23.9975	20.6655	18.4923	20.7008	21.8961	22.1681	26.2737	23.9434	21.2555	21.5615	20.5521	25.2179	22.3204	18.3186	21.8011	20.6864	22.4834	26.4796	25.8123	20.9744	19.503	19.0515	23.9975	20.6655	18.4923	20.7008	21.8961	22.1681	26.2737	23.9434	21.2555	21.5615	20.5521	25.2179	22.3204	18.3186	21.8011	20.6864	22.4834	-0.205929	-1.86884	0.281079	2.0585	1.5006	1.22037	1.65488	-0.17376	1.10029	-1.20971	0.315235	-0.205929	-1.86884	0.281079	2.0585	1.5006	1.22037	1.65488	-0.17376	1.10029	-1.20971	0.315235
