## Supplementary material for "Postpartum Exercise Promotes Maternal-Infant Molecular Communication via Breast Milk Small Extracellular Vesicles": Source Data (part 17 of 20)

### Sheet: Fig. S1G (continued)
Accession	Description	Contaminant	Marked as	# Peptides	# PSMs	# Unique Peptides	MW [kDa]	Abundance: F48: Sample, fresh, Pre-Sed, gru	Abundance: F17: Sample, fresh, Pre-Sed, gro	Abundance: F26: Sample, fresh, Pre-Sed, hol	Abundance: F37: Sample, fresh, Pre-Sed, car	Abundance: F47: Sample, fresh, Pre-Sed, ste	Abundance: F54: Sample, fresh, Pre-Sed, tra	Abundance: F60: Sample, fresh, Pre-Sed, dou	Abundance: F75: Sample, fresh, Pre-Sed, joh	Abundance: F88: Sample, fresh, Pre-Sed, dah	Abundance: F96: Sample, fresh, Pre-Sed, col	Abundance: F104: Sample, fresh, Pre-Sed, tho	Abundance: F12: Sample, fresh, Pre-Ex, gru	Abundance: F16: Sample,fresh, Pre-Ex, gro	Abundance: F25: Sample, fresh, Pre-Ex, hol	Abundance: F32: Sample, fresh, Pre-Ex, car	Abundance: F40: Sample, fresh, Pre-Ex, ste	Abundance: F49: Sample, fresh, Pre-Ex, tra	Abundance: F61: Sample, fresh, Pre-Ex, dou	Abundance: F76: Sample, fresh, Pre-Ex, joh	Abundance: F82: Sample, fresh, Pre-Ex, dah	Abundance: F90: Sample, fresh, Pre-Ex, col	Abundance: F106: Sample, fresh, Pre-Ex, tho	Unadjusted P-value	-log10 p	rank	BH FDR	Mean Log2FC	-log 10 BH FDR	Found in both samples of >50% of participants	GRU (in both?)	GRO (in both?)	HOL (in both?)	CAR (in both?)	STE (in both?)	TRA (in both?)	DOU (in both?)	JOH (in both?)	DAH (in both?)	COL (in both?)	THO (in both?)	# of Participants where protein not found in both samples	Abundance: F48: Sample, fresh, Pre-Sed, gru	Abundance: F17: Sample, fresh, Pre-Sed, gro	Abundance: F26: Sample, fresh, Pre-Sed, hol	Abundance: F37: Sample, fresh, Pre-Sed, car	Abundance: F47: Sample, fresh, Pre-Sed, ste	Abundance: F54: Sample, fresh, Pre-Sed, tra	Abundance: F60: Sample, fresh, Pre-Sed, dou	Abundance: F75: Sample, fresh, Pre-Sed, joh	Abundance: F88: Sample, fresh, Pre-Sed, dah	Abundance: F96: Sample, fresh, Pre-Sed, col	Abundance: F104: Sample, fresh, Pre-Sed, tho	Abundance: F12: Sample, fresh, Pre-Ex, gru	Abundance: F16: Sample,fresh, Pre-Ex, gro	Abundance: F25: Sample, fresh, Pre-Ex, hol	Abundance: F32: Sample, fresh, Pre-Ex, car	Abundance: F40: Sample, fresh, Pre-Ex, ste	Abundance: F49: Sample, fresh, Pre-Ex, tra	Abundance: F61: Sample, fresh, Pre-Ex, dou	Abundance: F76: Sample, fresh, Pre-Ex, joh	Abundance: F82: Sample, fresh, Pre-Ex, dah	Abundance: F90: Sample, fresh, Pre-Ex, col	Abundance: F106: Sample, fresh, Pre-Ex, tho	Abundance: F48: Sample, fresh, Pre-Sed, gru	Abundance: F17: Sample, fresh, Pre-Sed, gro	Abundance: F26: Sample, fresh, Pre-Sed, hol	Abundance: F37: Sample, fresh, Pre-Sed, car	Abundance: F47: Sample, fresh, Pre-Sed, ste	Abundance: F54: Sample, fresh, Pre-Sed, tra	Abundance: F60: Sample, fresh, Pre-Sed, dou	Abundance: F75: Sample, fresh, Pre-Sed, joh	Abundance: F88: Sample, fresh, Pre-Sed, dah	Abundance: F96: Sample, fresh, Pre-Sed, col	Abundance: F104: Sample, fresh, Pre-Sed, tho	Abundance: F12: Sample, fresh, Pre-Ex, gru	Abundance: F16: Sample,fresh, Pre-Ex, gro	Abundance: F25: Sample, fresh, Pre-Ex, hol	Abundance: F32: Sample, fresh, Pre-Ex, car	Abundance: F40: Sample, fresh, Pre-Ex, ste	Abundance: F49: Sample, fresh, Pre-Ex, tra	Abundance: F61: Sample, fresh, Pre-Ex, dou	Abundance: F76: Sample, fresh, Pre-Ex, joh	Abundance: F82: Sample, fresh, Pre-Ex, dah	Abundance: F90: Sample, fresh, Pre-Ex, col	Abundance: F106: Sample, fresh, Pre-Ex, tho	Abundance: F48: Sample, fresh, Pre-Sed, gru	Abundance: F17: Sample, fresh, Pre-Sed, gro	Abundance: F26: Sample, fresh, Pre-Sed, hol	Abundance: F37: Sample, fresh, Pre-Sed, car	Abundance: F47: Sample, fresh, Pre-Sed, ste	Abundance: F54: Sample, fresh, Pre-Sed, tra	Abundance: F60: Sample, fresh, Pre-Sed, dou	Abundance: F75: Sample, fresh, Pre-Sed, joh	Abundance: F88: Sample, fresh, Pre-Sed, dah	Abundance: F96: Sample, fresh, Pre-Sed, col	Abundance: F104: Sample, fresh, Pre-Sed, tho	Abundance: F12: Sample, fresh, Pre-Ex, gru	Abundance: F16: Sample,fresh, Pre-Ex, gro	Abundance: F25: Sample, fresh, Pre-Ex, hol	Abundance: F32: Sample, fresh, Pre-Ex, car	Abundance: F40: Sample, fresh, Pre-Ex, ste	Abundance: F49: Sample, fresh, Pre-Ex, tra	Abundance: F61: Sample, fresh, Pre-Ex, dou	Abundance: F76: Sample, fresh, Pre-Ex, joh	Abundance: F82: Sample, fresh, Pre-Ex, dah	Abundance: F90: Sample, fresh, Pre-Ex, col	Abundance: F106: Sample, fresh, Pre-Ex, tho	Log2FC	Log2FC	Log2FC	Log2FC	Log2FC	Log2FC	Log2FC	Log2FC	Log2FC	Log2FC	Log2FC	Log2FC	Log2FC	Log2FC	Log2FC	Log2FC	Log2FC	Log2FC	Log2FC	Log2FC	Log2FC	Log2FC
P07225	Vitamin K-dependent protein S [OS=Homo sapiens]	FALSE		15	362	15	75.1	2.67608e+07	1.46659e+07	1.12361e+06	205608	285362	2.78724e+06	857322	342266	755799	1.30522e+06	1.48367e+06	2.56528e+07	2.96136e+06	2.4264e+06	935284	851502	6.85657e+06	2.31961e+06	350961	1.52751e+06	380194	2.65045e+06	0.279394	0.553782	689	0.851565	0.48616	0.0697824	YES	YES	YES	YES	YES	YES	YES	YES	YES	YES	YES	YES	0	24.6736	23.806	20.0997	17.6495	18.1224	21.4104	19.7095	18.3848	19.5276	20.3159	20.5007	24.6126	21.4978	21.2104	19.835	19.6996	22.7091	21.1455	18.421	20.5428	18.5364	21.3378	24.6736	23.806	20.0997	17.6495	18.1224	21.4104	19.7095	18.3848	19.5276	20.3159	20.5007	24.6126	21.4978	21.2104	19.835	19.6996	22.7091	21.1455	18.421	20.5428	18.5364	21.3378	24.6736	23.806	20.0997	17.6495	18.1224	21.4104	19.7095	18.3848	19.5276	20.3159	20.5007	24.6126	21.4978	21.2104	19.835	19.6996	22.7091	21.1455	18.421	20.5428	18.5364	21.3378	-0.0610056	-2.30813	1.11067	2.18551	1.57722	1.29865	1.43597	0.0361907	1.01511	-1.77949	0.83707	-0.0610056	-2.30813	1.11067	2.18551	1.57722	1.29865	1.43597	0.0361907	1.01511	-1.77949	0.83707
P31939	Bifunctional purine biosynthesis protein ATIC [OS=Homo sapiens]	FALSE		22	382	22	64.6	1.08401e+07	7.42357e+06	769982	95053.6		3.28905e+06	230487	213495	377664	811148	770269	1.015e+07	2.68248e+06	1.08024e+06	954384	440187	6.11359e+06	2.38074e+06	248067	730852	211078	1.10899e+06	0.279441	0.553711	690	0.850471	0.626841	0.0703404	YES	YES	YES	YES	YES		YES	YES	YES	YES	YES	YES	1	23.3699	22.8237	19.5545	16.5365	#VALUE!	21.6492	17.8143	17.7038	18.5267	19.6296	19.555	23.275	21.3551	20.0429	19.8642	18.7478	22.5436	21.183	17.9204	19.4792	17.6874	20.0808	23.3699	22.8237	19.5545	16.5365		21.6492	17.8143	17.7038	18.5267	19.6296	19.555	23.275	21.3551	20.0429	19.8642	18.7478	22.5436	21.183	17.9204	19.4792	17.6874	20.0808	23.3699	22.8237	19.5545	16.5365		21.6492	17.8143	17.7038	18.5267	19.6296	19.555	23.275	21.3551	20.0429	19.8642		22.5436	21.183	17.9204	19.4792	17.6874	20.0808	-0.0948969	-1.46855	0.488456	3.32776	#VALUE!	0.894349	3.36865	0.21653	0.952477	-1.94219	0.525819	-0.0948969	-1.46855	0.488456	3.32776		0.894349	3.36865	0.21653	0.952477	-1.94219	0.525819
Q96IU4	Putative protein-lysine deacylase ABHD14B [OS=Homo sapiens]	FALSE		7	663	7	22.3	1.19158e+07	8.73077e+06	276190	206324	173895	2.39955e+06	281354	186939	358409	484717	311119	6615809	2.10641e+06	610570	597506	284804	5.68468e+06	1.47233e+06	459143	631102	115137	883975	0.279605	0.553454	691	0.849742	0.515221	0.0707131	YES	YES	YES	YES	YES	YES	YES	YES	YES	YES	YES	YES	0	23.5064	23.0577	18.0753	17.6546	17.4079	21.1943	18.102	17.5122	18.4512	18.8868	18.2471	22.6575	21.0064	19.2198	19.1886	18.1196	22.4386	20.4897	18.8086	19.2675	16.813	19.7536	23.5064	23.0577	18.0753	17.6546	17.4079	21.1943	18.102	17.5122	18.4512	18.8868	18.2471	22.6575	21.0064	19.2198	19.1886	18.1196	22.4386	20.4897	18.8086	19.2675	16.813	19.7536	23.5064	23.0577	18.0753	17.6546	17.4079	21.1943	18.102	17.5122	18.4512	18.8868	18.2471	22.6575	21.0064	19.2198	19.1886	18.1196	22.4386	20.4897	18.8086	19.2675	16.813	19.7536	-0.848881	-2.05132	1.1445	1.53404	0.711749	1.24431	2.38765	1.29638	0.816268	-2.0738	1.50654	-0.848881	-2.05132	1.1445	1.53404	0.711749	1.24431	2.38765	1.29638	0.816268	-2.0738	1.50654
P60842	Eukaryotic initiation factor 4A-I [OS=Homo sapiens]	FALSE	EVtop100	26	1326	15	46.1	1.16458e+10	8.75162e+09	9.08757e+08	2.18058e+08	1.82741e+08	2.66335e+09	3.28897e+08	2.61993e+08	5.31111e+08	8.3106e+08	5.66317e+08	1.17776e+10	3.87598e+09	2.1218e+09	8.78001e+08	4.68985e+08	6.2649e+09	1.00335e+09	3.74969e+08	9.36102e+08	1.21895e+08	7.45948e+08	0.280103	0.552683	692	0.850023	0.476366	0.0705695	YES	YES	YES	YES	YES	YES	YES	YES	YES	YES	YES	YES	0	33.4391	33.0269	29.7593	27.7001	27.4452	31.3106	28.2931	27.965	28.9844	29.6304	29.077	33.4553	31.8519	30.9826	29.7096	28.805	32.5446	29.9022	28.4822	29.8021	26.8611	29.4745	33.4391	33.0269	29.7593	27.7001	27.4452	31.3106	28.2931	27.965	28.9844	29.6304	29.077	33.4553	31.8519	30.9826	29.7096	28.805	32.5446	29.9022	28.4822	29.8021	26.8611	29.4745	33.4391	33.0269	29.7593	27.7001	27.4452	31.3106	28.2931	27.965	28.9844	29.6304	29.077	33.4553	31.8519	30.9826	29.7096	28.805	32.5446	29.9022	28.4822	29.8021	26.8611	29.4745	0.0162368	-1.17499	1.22332	2.00951	1.35974	1.23405	1.60911	0.517245	0.817652	-2.76931	0.397465	0.0162368	-1.17499	1.22332	2.00951	1.35974	1.23405	1.60911	0.517245	0.817652	-2.76931	0.397465
Q8NF50	Dedicator of cytokinesis protein 8 [OS=Homo sapiens]	FALSE		11	165	10	238.4	5.0371e+08	3.1228e+08	5.50817e+07	7.4497e+06	6.10287e+06	1.32786e+08	1.53585e+07	6.64697e+06	2.27074e+07	3.03055e+07	3.22319e+07	4.655e+08	1.54565e+08	1.25824e+08	3.08788e+07	1.63323e+07	2.53881e+08	5.20377e+07	1.15275e+07	3.66115e+07	4.41237e+06	3.94685e+07	0.280764	0.551659	693	0.850799	0.475104	0.070173	YES	YES	YES	YES	YES	YES	YES	YES	YES	YES	YES	YES	0	28.908	28.2183	25.7151	22.8288	22.5411	26.9845	23.8725	22.6643	24.4367	24.8531	24.942	28.7942	27.2036	26.9068	24.8801	23.9612	27.9196	25.6331	23.4586	25.1258	22.0731	25.2342	28.908	28.2183	25.7151	22.8288	22.5411	26.9845	23.8725	22.6643	24.4367	24.8531	24.942	28.7942	27.2036	26.9068	24.8801	23.9612	27.9196	25.6331	23.4586	25.1258	22.0731	25.2342	28.908	28.2183	25.7151	22.8288	22.5411	26.9845	23.8725	22.6643	24.4367	24.8531	24.942	28.7942	27.2036	26.9068	24.8801	23.9612	27.9196	25.6331	23.4586	25.1258	22.0731	25.2342	-0.113813	-1.01462	1.19176	2.05136	1.42017	0.935056	1.76052	0.794311	0.689136	-2.77995	0.292212	-0.113813	-1.01462	1.19176	2.05136	1.42017	0.935056	1.76052	0.794311	0.689136	-2.77995	0.292212
Q16851	UTP--glucose-1-phosphate uridylyltransferase [OS=Homo sapiens]	FALSE		46	4490	46	56.9	5.45765e+08	4.26422e+08	3.4358e+07	9.38982e+06	6.3061e+06	8.28718e+07	2.13968e+07	1.31495e+07	2.69768e+07	5.34912e+07	2.99685e+07	4.52729e+08	1.67974e+08	7.30195e+07	4.37764e+07	1.97728e+07	2.49769e+08	6.7379e+07	1.77524e+07	5.17946e+07	8.02434e+06	3.83031e+07	0.281376	0.550713	694	0.851426	0.507404	0.069853	YES	YES	YES	YES	YES	YES	YES	YES	YES	YES	YES	YES	0	29.0237	28.6677	25.0341	23.1627	22.5883	26.3044	24.3509	23.6485	24.6852	25.6728	24.8369	28.7541	27.3237	26.1218	25.3836	24.237	27.896	26.0058	24.0815	25.6263	22.936	25.191	29.0237	28.6677	25.0341	23.1627	22.5883	26.3044	24.3509	23.6485	24.6852	25.6728	24.8369	28.7541	27.3237	26.1218	25.3836	24.237	27.896	26.0058	24.0815	25.6263	22.936	25.191	29.0237	28.6677	25.0341	23.1627	22.5883	26.3044	24.3509	23.6485	24.6852	25.6728	24.8369	28.7541	27.3237	26.1218	25.3836	24.237	27.896	26.0058	24.0815	25.6263	22.936	25.191	-0.269633	-1.34404	1.08764	2.22098	1.64869	1.59164	1.6549	0.433013	0.941083	-2.73685	0.354012	-0.269633	-1.34404	1.08764	2.22098	1.64869	1.59164	1.6549	0.433013	0.941083	-2.73685	0.354012
P36507	Dual specificity mitogen-activated protein kinase kinase 2 [OS=Homo sapiens]	FALSE		14	422	9	44.4	1.34769e+08	8.89783e+07	6.81369e+06	1.26762e+06	1.38368e+06	2.13979e+07	2.58699e+06	1.07519e+06	3.14476e+06	5.46461e+06	5.23325e+06	1.20386e+08	3.35088e+07	8.72925e+06	5.68477e+06	3.85518e+06	4.86157e+07	4.96035e+06	1.73503e+06	5.01384e+06	1.69772e+06	5.74839e+06	0.281402	0.550673	695	0.850278	0.396758	0.0704389	YES	YES	YES	YES	YES	YES	YES	YES	YES	YES	YES	YES	0	27.0059	26.407	22.7	20.2737	20.4001	24.351	21.3028	20.0362	21.5845	22.3817	22.3193	26.8431	24.998	23.0574	22.4387	21.8784	25.5349	22.242	20.7265	22.2575	20.6952	22.4547	27.0059	26.407	22.7	20.2737	20.4001	24.351	21.3028	20.0362	21.5845	22.3817	22.3193	26.8431	24.998	23.0574	22.4387	21.8784	25.5349	22.242	20.7265	22.2575	20.6952	22.4547	27.0059	26.407	22.7	20.2737	20.4001	24.351	21.3028	20.0362	21.5845	22.3817	22.3193	26.8431	24.998	23.0574	22.4387	21.8784	25.5349	22.242	20.7265	22.2575	20.6952	22.4547	-0.162824	-1.40891	0.357421	2.16498	1.47829	1.18395	0.939167	0.690375	0.672963	-1.68652	0.135449	-0.162824	-1.40891	0.357421	2.16498	1.47829	1.18395	0.939167	0.690375	0.672963	-1.68652	0.135449
O96005	Putative lipid scramblase CLPTM1 [OS=Homo sapiens]	FALSE		5	46	5	76	2.67251e+06	4.04485e+06	2.57503e+09	4.61958e+08	7.11537e+08	6.5566e+06	1.85012e+09	1.12658e+09	1.02042e+09	3.1662e+09	8.26227e+08	3.64501e+08	5.71809e+08	5.24715e+08	1.17464e+09	6.49062e+08	4.89206e+08	1.82899e+09	1.18546e+09	5.12894e+07	1884142283	8.79273e+08	0.282507	0.54897	696	0.852393	1.31441	0.0693601	YES	YES	YES	YES	YES	YES	YES	YES	YES	YES	YES	YES	0	21.3498	21.9477	31.2619	28.7832	29.4064	22.6445	30.785	30.0693	29.9265	31.5601	29.622	28.4413	29.091	28.967	30.1296	29.2738	28.8659	30.7684	30.1428	25.6122	30.8113	29.7117	21.3498	21.9477	31.2619	28.7832	29.4064	22.6445	30.785	30.0693	29.9265	31.5601	29.622	28.4413	29.091	28.967	30.1296	29.2738	28.8659	30.7684	30.1428	25.6122	30.8113	29.7117	21.3498	21.9477	31.2619	28.7832	29.4064	22.6445	30.785	30.0693	29.9265	31.5601	29.622	28.4413	29.091	28.967	30.1296	29.2738	28.8659	30.7684	30.1428	25.6122	30.8113	29.7117	7.09158	7.1433	-2.29498	1.34639	-0.132584	6.22135	-0.016574	0.0734935	-4.31436	-0.748846	0.0897733	7.09158	7.1433	-2.29498	1.34639	-0.132584	6.22135	-0.016574	0.0734935	-4.31436	-0.748846	0.0897733
Q14160	Protein scribble homolog [OS=Homo sapiens]	FALSE		9	17	7	177.6	3.20622e+08	2.75225e+08	1.12815e+08	2.40901e+07	3.33064e+07	7.06725e+07	4.45081e+07	2.44818e+07	3.01511e+07	9.43707e+07	1.12231e+08	3.41847e+08	1.25754e+08	1.54571e+08	5.64686e+07	4.20139e+07	1.93265e+08	1.26925e+08	4.00576e+07	3.73069e+07	2.70687e+07	1.81713e+08	0.282765	0.548574	697	0.851947	0.350464	0.0695874	YES	YES	YES	YES	YES	YES	YES	YES	YES	YES	YES	YES	0	28.2563	28.036	26.7494	24.5219	24.9893	26.0746	25.4076	24.5452	24.8457	26.4918	26.7419	28.3488	26.906	27.2037	25.7509	25.3244	27.526	26.9194	25.2556	25.1529	24.6901	27.4371	28.2563	28.036	26.7494	24.5219	24.9893	26.0746	25.4076	24.5452	24.8457	26.4918	26.7419	28.3488	26.906	27.2037	25.7509	25.3244	27.526	26.9194	25.2556	25.1529	24.6901	27.4371	28.2563	28.036	26.7494	24.5219	24.9893	26.0746	25.4076	24.5452	24.8457	26.4918	26.7419	28.3488	26.906	27.2037	25.7509	25.3244	27.526	26.9194	25.2556	25.1529	24.6901	27.4371	0.0924745	-1.13001	0.454309	1.22901	0.335067	1.45136	1.51183	0.710364	0.30723	-1.80171	0.695188	0.0924745	-1.13001	0.454309	1.22901	0.335067	1.45136	1.51183	0.710364	0.30723	-1.80171	0.695188
P49137	MAP kinase-activated protein kinase 2 [OS=Homo sapiens]	FALSE		3	31	1	45.5	3.7649e+07	2.00828e+07	1.12279e+06	441339	321710	3.93128e+06	789603	288121	556091	542262	1.24691e+06	2.53342e+07	5.35858e+06	1.5999e+06	1.04047e+06	750396	6.34659e+06	2.81171e+06	853109	394186	376803	2.04817e+06	0.282855	0.548437	698	0.850995	0.38874	0.0700729	YES	YES	YES	YES	YES	YES	YES	YES	YES	YES	YES	YES	0	25.1661	24.2595	20.0987	18.7515	18.2954	21.9066	19.5908	18.1363	19.085	19.0486	20.2499	24.5946	22.3534	20.6095	19.9888	19.5173	22.5976	21.423	19.7024	18.5885	18.5234	20.9659	25.1661	24.2595	20.0987	18.7515	18.2954	21.9066	19.5908	18.1363	19.085	19.0486	20.2499	24.5946	22.3534	20.6095	19.9888	19.5173	22.5976	21.423	19.7024	18.5885	18.5234	20.9659	25.1661	24.2595	20.0987	18.7515	18.2954	21.9066	19.5908	18.1363	19.085	19.0486	20.2499	24.5946	22.3534	20.6095	19.9888	19.5173	22.5976	21.423	19.7024	18.5885	18.5234	20.9659	-0.571525	-1.90604	0.510892	1.23728	1.22189	0.690982	1.83225	1.56605	-0.496444	-0.52518	0.715982	-0.571525	-1.90604	0.510892	1.23728	1.22189	0.690982	1.83225	1.56605	-0.496444	-0.52518	0.715982
Q8N271	Prominin-2 [OS=Homo sapiens]	FALSE		28	1556	28	91.8	1.13426e+08	7.79071e+07	7.88441e+06	1.29994e+06	1.76931e+06	1.30459e+07	4.65475e+06	1.73567e+06	2.54989e+06	9.74764e+06	7.78584e+06	1.06238e+08	1.459e+07	1.38021e+07	4.62016e+06	3.78678e+06	3.71456e+07	1.55631e+07	2.53951e+06	6.62346e+06	2.93171e+06	1.14995e+07	0.283929	0.546791	699	0.853005	0.475487	0.0690486	YES	YES	YES	YES	YES	YES	YES	YES	YES	YES	YES	YES	0	26.7572	26.2153	22.9106	20.31	20.7548	23.6371	22.1503	20.7271	21.282	23.2166	22.8924	26.6627	23.7985	23.7184	22.1395	21.8525	25.1467	23.8916	21.2761	22.6592	21.4833	23.4551	26.7572	26.2153	22.9106	20.31	20.7548	23.6371	22.1503	20.7271	21.282	23.2166	22.8924	26.6627	23.7985	23.7184	22.1395	21.8525	25.1467	23.8916	21.2761	22.6592	21.4833	23.4551	26.7572	26.2153	22.9106	20.31	20.7548	23.6371	22.1503	20.7271	21.282	23.2166	22.8924	26.6627	23.7985	23.7184	22.1395	21.8525	25.1467	23.8916	21.2761	22.6592	21.4833	23.4551	-0.0944539	-2.41677	0.807815	1.82949	1.09779	1.50959	1.74136	0.54906	1.37715	-1.73331	0.562644	-0.0944539	-2.41677	0.807815	1.82949	1.09779	1.50959	1.74136	0.54906	1.37715	-1.73331	0.562644
Q9UNZ2	NSFL1 cofactor p47 [OS=Homo sapiens]	FALSE		14	362	14	40.5	3.71662e+06	3.21762e+06		1.69716e+06		1.00437e+06	816512	139569	55960.7	139720	138477	684989	668678		245025	124804	667790	844915	290839	99562.1		250271	0.284698	0.545615	700	0.854094	-0.661724	0.0684942	YES	YES	YES		YES		YES	YES	YES	YES		YES	3	21.8256	21.6176	#VALUE!	20.6947	#VALUE!	19.9379	19.6391	17.0906	15.7721	17.0922	17.0793	19.3857	19.351	#VALUE!	17.9026	16.9293	19.349	19.6884	18.1499	16.6033	#VALUE!	17.9331	21.8256	21.6176		20.6947		19.9379	19.6391	17.0906	15.7721	17.0922	17.0793	19.3857	19.351		17.9026	16.9293	19.349	19.6884	18.1499	16.6033		17.9331	21.8256	21.6176		20.6947		19.9379	19.6391	17.0906	15.7721		17.0793	19.3857	19.351		17.9026		19.349	19.6884	18.1499	16.6033		17.9331	-2.43984	-2.26661	#VALUE!	-2.79212	#VALUE!	-0.588819	0.0493312	1.05924	0.831183	#VALUE!	0.853842	-2.43984	-2.26661		-2.79212		-0.588819	0.0493312	1.05924	0.831183		0.853842
Q9R0H5	Keratin, type II cytoskeletal 71 OS=Mus musculus GN=Krt71 PE=1 SV=1	FALSE		7	236	1	57.3	2.94e+08	1.66502e+08	2.97713e+07	3.48484e+06	5.26981e+06	1.92989e+07	1.12532e+07	5.72293e+06	6.79386e+06	3.08013e+07	2.01365e+07	2.98907e+08	4.80063e+07	4.99367e+07	9.56964e+06	7.00485e+06	7.46895e+07	3.68175e+07	8.25287e+06	1.46831e+07	7.52682e+06	3.39646e+07	0.284845	0.545392	701	0.853316	0.442507	0.0688904	YES	YES	YES	YES	YES	YES	YES	YES	YES	YES	YES	YES	0	28.1312	27.311	24.8274	21.7327	22.3293	24.202	23.4238	22.4483	22.6958	24.8765	24.2633	28.1551	25.5167	25.5736	23.19	22.7399	26.1544	25.1339	22.9765	23.8077	22.8436	25.0175	28.1312	27.311	24.8274	21.7327	22.3293	24.202	23.4238	22.4483	22.6958	24.8765	24.2633	28.1551	25.5167	25.5736	23.19	22.7399	26.1544	25.1339	22.9765	23.8077	22.8436	25.0175	28.1312	27.311	24.8274	21.7327	22.3293	24.202	23.4238	22.4483	22.6958	24.8765	24.2633	28.1551	25.5167	25.5736	23.19	22.7399	26.1544	25.1339	22.9765	23.8077	22.8436	25.0175	0.0238831	-1.79425	0.74618	1.45737	0.410604	1.95239	1.71006	0.528143	1.11186	-2.03288	0.75422	0.0238831	-1.79425	0.74618	1.45737	0.410604	1.95239	1.71006	0.528143	1.11186	-2.03288	0.75422
P31949	Protein S100-A11 [OS=Homo sapiens]	FALSE		9	397	9	11.7	7.59977e+06	4.54861e+06				1.30642e+06		22734.7	124592	104456	142132	4.76057e+06	1.54376e+06	361481	271473		1.72545e+06		24723.6	149976	19815.6	187899	0.284879	0.545339	702	0.852203	-0.491342	0.069457	YES	YES	YES				YES		YES	YES	YES	YES	4	22.8575	22.117	#VALUE!	#VALUE!	#VALUE!	20.3172	#VALUE!	14.4726	16.9269	16.6725	17.1169	22.1827	20.558	18.4636	18.0504	#VALUE!	20.7185	#VALUE!	14.5936	17.1944	14.2743	17.5196	22.8575	22.117				20.3172		14.4726	16.9269	16.6725	17.1169	22.1827	20.558	18.4636	18.0504		20.7185		14.5936	17.1944	14.2743	17.5196	22.8575	22.117				20.3172		14.4726	16.9269	16.6725	17.1169	22.1827	20.558				20.7185		14.5936	17.1944	14.2743	17.5196	-0.67482	-1.55898	#VALUE!	#VALUE!	#VALUE!	0.401356	#VALUE!	0.120996	0.267516	-2.39819	0.402725	-0.67482	-1.55898				0.401356		0.120996	0.267516	-2.39819	0.402725
P06730	Eukaryotic translation initiation factor 4E [OS=Homo sapiens]	FALSE		5	189	5	25.1	4.11944e+08	2.4337e+08	3.94806e+07	9.72122e+06	8.84861e+06	1.38813e+08	2.89217e+07	9.65737e+06	2.01356e+07	2.69362e+07	4.94534e+07	3.287e+08	9.36927e+07	9.12213e+07	2.57872e+07	1.63703e+07	2.58963e+08	8.43078e+07	13646522	4.03317e+07	6.39489e+06	8.147e+07	0.285254	0.544768	703	0.852111	0.399107	0.0695036	YES	YES	YES	YES	YES	YES	YES	YES	YES	YES	YES	YES	0	28.6179	27.8586	25.2346	23.2127	23.077	27.0486	24.7856	23.2032	24.2632	24.683	25.5596	28.2922	26.4814	26.4429	24.6202	23.9646	27.9482	26.3292	23.702	25.2654	22.6085	26.2798	28.6179	27.8586	25.2346	23.2127	23.077	27.0486	24.7856	23.2032	24.2632	24.683	25.5596	28.2922	26.4814	26.4429	24.6202	23.9646	27.9482	26.3292	23.702	25.2654	22.6085	26.2798	28.6179	27.8586	25.2346	23.2127	23.077	27.0486	24.7856	23.2032	24.2632	24.683	25.5596	28.2922	26.4814	26.4429	24.6202	23.9646	27.9482	26.3292	23.702	25.2654	22.6085	26.2798	-0.325677	-1.37714	1.20823	1.40745	0.887559	0.899606	1.54351	0.49883	1.00217	-2.07456	0.720199	-0.325677	-1.37714	1.20823	1.40745	0.887559	0.899606	1.54351	0.49883	1.00217	-2.07456	0.720199
O76003	Glutaredoxin-3 [OS=Homo sapiens]	FALSE		17	570	17	37.4	8.94044e+08	6.75178e+08	5.85752e+07	1.96808e+07	1.70491e+07	1.70031e+08	2.74615e+07	2.17122e+07	3.91678e+07	3.35194e+07	5.89124e+07	7.35916e+08	2.94631e+08	1.13718e+08	7.98045e+07	4.4452e+07	4.07473e+08	76445295	2.8063e+07	7.55869e+07	6.25526e+06	7.62914e+07	0.285286	0.54472	704	0.850995	0.444529	0.0700732	YES	YES	YES	YES	YES	YES	YES	YES	YES	YES	YES	YES	0	29.7358	29.3307	25.8038	24.2303	24.0232	27.3412	24.7109	24.372	25.2232	24.9985	25.8121	29.455	28.1343	26.7609	26.25	25.4057	28.6021	26.1879	24.7422	26.1716	22.5766	26.185	29.7358	29.3307	25.8038	24.2303	24.0232	27.3412	24.7109	24.372	25.2232	24.9985	25.8121	29.455	28.1343	26.7609	26.25	25.4057	28.6021	26.1879	24.7422	26.1716	22.5766	26.185	29.7358	29.3307	25.8038	24.2303	24.0232	27.3412	24.7109	24.372	25.2232	24.9985	25.8121	29.455	28.1343	26.7609	26.25	25.4057	28.6021	26.1879	24.7422	26.1716	22.5766	26.185	-0.280805	-1.19636	0.957101	2.01968	1.38256	1.2609	1.47702	0.370163	0.948468	-2.42185	0.372949	-0.280805	-1.19636	0.957101	2.01968	1.38256	1.2609	1.47702	0.370163	0.948468	-2.42185	0.372949
O75122	CLIP-associating protein 2 [OS=Homo sapiens]	FALSE		3	11	2	141	1.03983e+06	429598	248712	36805.5	62199.4	592888	152430	294023	86213	98065.8	2.7704e+06	2.54951e+06	415701	106903	41519	31972.3	138700	725461	32459.5		96158.1	628475	0.285502	0.544391	705	0.850431	-0.595072	0.0703611	YES	YES	YES	YES	YES	YES	YES	YES	YES		YES	YES	1	19.9879	18.7126	17.9241	15.1676	15.9246	19.1774	17.2178	18.1656	16.3956	16.5815	21.4017	21.2818	18.6652	16.7059	15.3415	14.9645	17.0816	19.4685	14.9864	#VALUE!	16.5531	19.2615	19.9879	18.7126	17.9241	15.1676	15.9246	19.1774	17.2178	18.1656	16.3956	16.5815	21.4017	21.2818	18.6652	16.7059	15.3415	14.9645	17.0816	19.4685	14.9864		16.5531	19.2615	19.9879	18.7126	17.9241	15.1676	15.9246	19.1774	17.2178	18.1656		16.5815	21.4017	21.2818	18.6652	16.7059	15.3415	14.9645	17.0816	19.4685	14.9864		16.5531	19.2615	1.29388	-0.0474436	-1.21817	0.17385	-0.96008	-2.09579	2.25076	-3.17922	#VALUE!	-0.0283417	-2.14016	1.29388	-0.0474436	-1.21817	0.17385	-0.96008	-2.09579	2.25076	-3.17922		-0.0283417	-2.14016
O75146	Huntingtin-interacting protein 1-related protein [OS=Homo sapiens]	FALSE		22	287	21	119.3	1.96731e+06	756464	136913	40631.5	19096	1.16153e+06	47450.7	21149.9	81751.5	406146	68009.9	901616	1.00275e+06	230658	154237	37513.2	3.23583e+06	124828	40948.6	155733	46311.6	117381	0.285589	0.544258	706	0.849487	0.48576	0.0708432	YES	YES	YES	YES	YES	YES	YES	YES	YES	YES	YES	YES	0	20.9078	19.5289	17.0629	15.3103	14.221	20.1476	15.5341	14.3684	16.319	18.6316	16.0535	19.7822	19.9355	17.8154	17.2348	15.1951	21.6257	16.9296	15.3215	17.2487	15.4991	16.8408	20.9078	19.5289	17.0629	15.3103	14.221	20.1476	15.5341	14.3684	16.319	18.6316	16.0535	19.7822	19.9355	17.8154	17.2348	15.1951	21.6257	16.9296	15.3215	17.2487	15.4991	16.8408	20.9078	19.5289	17.0629	15.3103	14.221	20.1476	15.5341	14.3684	16.319	18.6316	16.0535	19.7822	19.9355	17.8154	17.2348	15.1951	21.6257	16.9296	15.3215	17.2487	15.4991	16.8408	-1.12564	0.406614	0.752493	1.92448	0.974123	1.47811	1.39545	0.953159	0.929754	-3.13255	0.787378	-1.12564	0.406614	0.752493	1.92448	0.974123	1.47811	1.39545	0.953159	0.929754	-3.13255	0.787378
P49447	Transmembrane ascorbate-dependent reductase CYB561 [OS=Homo sapiens]	FALSE		6	153	6	27.5		201990	375624	8539.7	127194	72398.7	163777	99346.7	187869	66719.7	41377.9	336994	251521	161369	34730.1	97800.1	153721	194785	70759.5	148062	105592	148961	0.286005	0.543626	707	0.849521	0.375595	0.0708258	YES		YES	YES	YES	YES	YES	YES	YES	YES	YES	YES	1	#VALUE!	17.6239	18.5189	13.06	16.9567	16.1437	17.3214	16.6002	17.5194	16.0258	15.3366	18.3624	17.9403	17.3	15.0839	16.5775	17.23	17.5715	16.1106	17.1758	16.6881	17.1846		17.6239	18.5189	13.06	16.9567	16.1437	17.3214	16.6002	17.5194	16.0258	15.3366	18.3624	17.9403	17.3	15.0839	16.5775	17.23	17.5715	16.1106	17.1758	16.6881	17.1846		17.6239	18.5189	13.06	16.9567	16.1437	17.3214	16.6002	17.5194	16.0258	15.3366		17.9403	17.3	15.0839	16.5775	17.23	17.5715	16.1106	17.1758	16.6881	17.1846	#VALUE!	0.316397	-1.21892	2.02393	-0.37912	1.08627	0.250153	-0.489547	-0.343528	0.662309	1.848		0.316397	-1.21892	2.02393	-0.37912	1.08627	0.250153	-0.489547	-0.343528	0.662309	1.848
P42229	Signal transducer and activator of transcription 5A [OS=Homo sapiens]	FALSE		33	1407	11	90.6	2.59895e+08	2.00116e+08	7.39256e+06	3.95836e+06	1.62549e+06	4.62206e+07	6.39261e+06	2.09082e+06	4.31019e+06	1.20847e+07	1.84606e+07	2.70092e+08	8.32265e+07	1.96318e+07	1.02643e+07	4.0779e+06	1.03345e+08	1.16025e+07	2.90647e+06	1.07169e+07	1.90368e+06	3.22727e+07	0.286924	0.542233	708	0.851046	0.440917	0.070047	YES	YES	YES	YES	YES	YES	YES	YES	YES	YES	YES	YES	0	27.9534	27.5763	22.8176	21.9165	20.6324	25.462	22.608	20.9956	22.0393	23.5267	24.1379	28.0089	26.3105	24.2267	23.2911	21.9594	26.6229	23.4679	21.4708	23.3534	20.8604	24.9438	27.9534	27.5763	22.8176	21.9165	20.6324	25.462	22.608	20.9956	22.0393	23.5267	24.1379	28.0089	26.3105	24.2267	23.2911	21.9594	26.6229	23.4679	21.4708	23.3534	20.8604	24.9438	27.9534	27.5763	22.8176	21.9165	20.6324	25.462	22.608	20.9956	22.0393	23.5267	24.1379	28.0089	26.3105	24.2267	23.2911	21.9594	26.6229	23.4679	21.4708	23.3534	20.8604	24.9438	0.0555205	-1.26572	1.40904	1.37467	1.32695	1.16086	0.859964	0.475199	1.31406	-2.66632	0.805863	0.0555205	-1.26572	1.40904	1.37467	1.32695	1.16086	0.859964	0.475199	1.31406	-2.66632	0.805863
P63167	Dynein light chain 1, cytoplasmic [OS=Homo sapiens]	FALSE		8	146	2	10.4	2.96641e+07	2.94038e+07	3.66397e+06	907388	446860	6.3746e+06	1.19773e+06	787874	1.63713e+06	2.77548e+06	2.60126e+06	3.29394e+07	1.73641e+07	4.58903e+06	3.26737e+06	1.37439e+06	2.01719e+07	2.9138e+06	1.04983e+06	1.60198e+06	619036	2.76637e+06	0.288371	0.540048	709	0.854131	0.403337	0.0684754	YES	YES	YES	YES	YES	YES	YES	YES	YES	YES	YES	YES	0	24.8222	24.8095	21.805	19.7914	18.7695	22.6039	20.1919	19.5876	20.6427	21.4043	21.3108	24.9733	24.0496	22.1298	21.6397	20.3904	24.2658	21.4745	20.0017	20.6114	19.2397	21.3996	24.8222	24.8095	21.805	19.7914	18.7695	22.6039	20.1919	19.5876	20.6427	21.4043	21.3108	24.9733	24.0496	22.1298	21.6397	20.3904	24.2658	21.4745	20.0017	20.6114	19.2397	21.3996	24.8222	24.8095	21.805	19.7914	18.7695	22.6039	20.1919	19.5876	20.6427	21.4043	21.3108	24.9733	24.0496	22.1298	21.6397	20.3904	24.2658	21.4745	20.0017	20.6114	19.2397	21.3996	0.151092	-0.759891	0.324782	1.84834	1.6209	1.66194	1.2826	0.414123	-0.0313127	-2.16464	0.0887805	0.151092	-0.759891	0.324782	1.84834	1.6209	1.66194	1.2826	0.414123	-0.0313127	-2.16464	0.0887805
P51149	Ras-related protein Rab-7a [OS=Homo sapiens]	FALSE	EVtop100	19	1626	19	23.5	4.64452e+08	3.28066e+08	1.28526e+07	6.20125e+06	3.05811e+06	7.55954e+07	5.77469e+06	4.48759e+06	1.15584e+07	1.84436e+07	1.58284e+07	4.37075e+08	1.19264e+08	3.40698e+07	1.91925e+07	1.0981e+07	1.75121e+08	2.08544e+07	6.87758e+06	2.61763e+07	2.50967e+06	1.87568e+07	0.28858	0.539734	710	0.853545	0.505483	0.0687735	YES	YES	YES	YES	YES	YES	YES	YES	YES	YES	YES	YES	0	28.791	28.2894	23.6156	22.5641	21.5442	26.1718	22.4613	22.0975	23.4624	24.1366	23.916	28.7033	26.8296	25.022	24.194	23.3885	27.3838	24.3139	22.7135	24.6418	21.2591	24.1609	28.791	28.2894	23.6156	22.5641	21.5442	26.1718	22.4613	22.0975	23.4624	24.1366	23.916	28.7033	26.8296	25.022	24.194	23.3885	27.3838	24.3139	22.7135	24.6418	21.2591	24.1609	28.791	28.2894	23.6156	22.5641	21.5442	26.1718	22.4613	22.0975	23.4624	24.1366	23.916	28.7033	26.8296	25.022	24.194	23.3885	27.3838	24.3139	22.7135	24.6418	21.2591	24.1609	-0.0876488	-1.45983	1.40644	1.62991	1.84429	1.21198	1.85254	0.615961	1.17932	-2.87755	0.244897	-0.0876488	-1.45983	1.40644	1.62991	1.84429	1.21198	1.85254	0.615961	1.17932	-2.87755	0.244897
Q9NYL9	Tropomodulin-3 [OS=Homo sapiens]	FALSE		18	562	17	39.6	698662	631312	18716.6			115821	20697.5		25556.1	18041.5	24235.6	427875	173235	126362	19109.2	9570.36	287820	70112.6		44346.2		39383.5	0.288794	0.539412	711	0.852978	0.678749	0.069062	YES	YES	YES	YES			YES	YES		YES		YES	4	19.4142	19.268	14.192	#VALUE!	#VALUE!	16.8215	14.3372	#VALUE!	14.6414	14.139	14.5648	18.7068	17.4024	16.9472	14.222	13.2244	18.1348	16.0974	#VALUE!	15.4365	#VALUE!	15.2653	19.4142	19.268	14.192			16.8215	14.3372		14.6414	14.139	14.5648	18.7068	17.4024	16.9472	14.222	13.2244	18.1348	16.0974		15.4365		15.2653	19.4142	19.268	14.192			16.8215	14.3372		14.6414		14.5648	18.7068	17.4024	16.9472			18.1348	16.0974		15.4365		15.2653	-0.707404	-1.86562	2.75518	#VALUE!	#VALUE!	1.31327	1.76022	#VALUE!	0.79514	#VALUE!	0.700461	-0.707404	-1.86562	2.75518			1.31327	1.76022		0.79514		0.700461
Q9HC07	Putative divalent cation/proton antiporter TMEM165 [OS=Homo sapiens]	FALSE		1	20	1	34.9	6.36532e+07	4.60329e+07	5.2478e+06	439373	917787	5.8597e+06	2.83105e+06	691429	1.05656e+06	1.03299e+07	3.3839e+06	5.82463e+07	7.60597e+06	1.01864e+07	1.61165e+06	1.63614e+06	1.98033e+07	6.06508e+06	1.25497e+06	1.53297e+06	5.03341e+06	5.23871e+06	0.288866	0.539304	712	0.851992	0.435154	0.0695645	YES	YES	YES	YES	YES	YES	YES	YES	YES	YES	YES	YES	0	25.9237	25.4562	22.3233	18.7451	19.8078	22.4824	21.4329	19.3992	20.0109	23.3003	21.6903	25.7957	22.8587	23.2801	20.6201	20.6419	24.2392	22.5321	20.2592	20.5479	22.2631	22.3208	25.9237	25.4562	22.3233	18.7451	19.8078	22.4824	21.4329	19.3992	20.0109	23.3003	21.6903	25.7957	22.8587	23.2801	20.6201	20.6419	24.2392	22.5321	20.2592	20.5479	22.2631	22.3208	25.9237	25.4562	22.3233	18.7451	19.8078	22.4824	21.4329	19.3992	20.0109	23.3003	21.6903	25.7957	22.8587	23.2801	20.6201	20.6419	24.2392	22.5321	20.2592	20.5479	22.2631	22.3208	-0.128068	-2.59746	0.956854	1.87502	0.834066	1.75684	1.09919	0.859999	0.536947	-1.03722	0.630525	-0.128068	-2.59746	0.956854	1.87502	0.834066	1.75684	1.09919	0.859999	0.536947	-1.03722	0.630525
Q9Y6K8	Adenylate kinase isoenzyme 5 [OS=Homo sapiens]	FALSE		6	74	5	63.3	7.31275e+06	5.26297e+06		17404.9	13414.5	2.14537e+06	46207.5	21134.3	53394.8	35174.9	294367	2.59755e+06	1.51815e+06	378456	157998	100615	2.65539e+06	221758		82686.7		320335	0.289096	0.538958	713	0.851474	0.765737	0.0698286	YES	YES	YES		YES	YES	YES	YES		YES		YES	3	22.802	22.3274	#VALUE!	14.0872	13.7115	21.0328	15.4958	14.3673	15.7044	15.1023	18.1673	21.3087	20.5339	18.5298	17.2695	16.6185	21.3405	17.7586	#VALUE!	16.3354	#VALUE!	18.2892	22.802	22.3274		14.0872	13.7115	21.0328	15.4958	14.3673	15.7044	15.1023	18.1673	21.3087	20.5339	18.5298	17.2695	16.6185	21.3405	17.7586		16.3354		18.2892	22.802	22.3274		14.0872	13.7115	21.0328	15.4958		15.7044		18.1673	21.3087	20.5339		17.2695	16.6185	21.3405	17.7586		16.3354		18.2892	-1.49326	-1.79356	#VALUE!	3.18234	2.90698	0.3077	2.26278	#VALUE!	0.630954	#VALUE!	0.121963	-1.49326	-1.79356		3.18234	2.90698	0.3077	2.26278		0.630954		0.121963
Q13277	Syntaxin-3 [OS=Homo sapiens]	FALSE		27	1595	27	33.1	1.32268e+06	1.36666e+06		151995	21845.3	63630.4	161931	3.27886e+06	128001		1.81815e+06	3.0836e+06	754830	1.52444e+06	311632	40986	256368	639851	474469	203018	16223.4	3.57256e+06	0.289196	0.538808	714	0.850575	0.572473	0.0702872	YES	YES	YES		YES	YES	YES	YES	YES	YES		YES	2	20.335	20.3822	#VALUE!	17.2137	14.415	15.9574	17.305	21.6448	16.9658	#VALUE!	20.794	21.5562	19.5258	20.5398	18.2495	15.3228	17.9679	19.2874	18.856	17.6312	13.9858	21.7685	20.335	20.3822		17.2137	14.415	15.9574	17.305	21.6448	16.9658		20.794	21.5562	19.5258	20.5398	18.2495	15.3228	17.9679	19.2874	18.856	17.6312	13.9858	21.7685	20.335	20.3822		17.2137	14.415	15.9574	17.305	21.6448	16.9658		20.794	21.5562	19.5258		18.2495	15.3228	17.9679	19.2874	18.856	17.6312		21.7685	1.22115	-0.856431	#VALUE!	1.03582	0.90781	2.01043	1.98236	-2.78881	0.665446	#VALUE!	0.974488	1.22115	-0.856431		1.03582	0.90781	2.01043	1.98236	-2.78881	0.665446		0.974488
Q9UL52	Transmembrane protease serine 11E [OS=Homo sapiens]	FALSE		9	63	9	47.7	15406362	6.9712e+06	575823	312746	167988	766059	522889	251023	221762	194171	96111.5	4.21116e+06	964885	424394		71861.2	3.12713e+06	733205	94301.4	109130		203090	0.289198	0.538805	715	0.849392	-0.580954	0.0708916	YES	YES	YES	YES		YES	YES	YES	YES	YES		YES	2	23.877	22.733	19.1353	18.2546	17.358	19.5471	18.9961	17.9375	17.7587	17.567	16.5524	22.0058	19.88	18.695	#VALUE!	16.1329	21.5764	19.4839	16.525	16.7357	#VALUE!	17.6318	23.877	22.733	19.1353	18.2546	17.358	19.5471	18.9961	17.9375	17.7587	17.567	16.5524	22.0058	19.88	18.695		16.1329	21.5764	19.4839	16.525	16.7357		17.6318	23.877	22.733	19.1353		17.358	19.5471	18.9961	17.9375	17.7587		16.5524	22.0058	19.88	18.695		16.1329	21.5764	19.4839	16.525	16.7357		17.6318	-1.87124	-2.85298	-0.44022	#VALUE!	-1.22507	2.02931	0.487711	-1.41247	-1.02297	#VALUE!	1.07934	-1.87124	-2.85298	-0.44022		-1.22507	2.02931	0.487711	-1.41247	-1.02297		1.07934
P30419	Glycylpeptide N-tetradecanoyltransferase 1 [OS=Homo sapiens]	FALSE		9	151	9	56.8		2.28072e+06		66577.1	75924.2	364712	309825		400485		289496	1.53994e+06	504149	483502	265439	98452.3	1.51806e+06	905120	361033	388027		504922	0.289527	0.538311	716	0.849171	0.650509	0.0710046	YES		YES		YES	YES	YES	YES		YES		YES	4	#VALUE!	21.1211	#VALUE!	16.0227	16.2123	18.4764	18.2411	#VALUE!	18.6114	#VALUE!	18.1432	20.5544	18.9435	18.8832	18.018	16.5871	20.5338	19.7877	18.4618	18.5658	#VALUE!	18.9457		21.1211		16.0227	16.2123	18.4764	18.2411		18.6114		18.1432	20.5544	18.9435	18.8832	18.018	16.5871	20.5338	19.7877	18.4618	18.5658		18.9457		21.1211		16.0227	16.2123	18.4764	18.2411		18.6114		18.1432		18.9435		18.018	16.5871	20.5338	19.7877		18.5658		18.9457	#VALUE!	-2.17757	#VALUE!	1.99528	0.374866	2.0574	1.54665	#VALUE!	-0.0455905	#VALUE!	0.802519		-2.17757		1.99528	0.374866	2.0574	1.54665		-0.0455905		0.802519
P21980	Protein-glutamine gamma-glutamyltransferase 2 [OS=Homo sapiens]	FALSE		18	205	18	77.3	1.64325e+07	1.38364e+07	3614162	358604	751040	3.62777e+06	3.37729e+06	1.45304e+06	1.75997e+06	2.70199e+06	2.38569e+06	9.35866e+06	4.10673e+06	4916899	2.94459e+06	2.07888e+06	5.86128e+06	4.80418e+06	1.97197e+06	1.45821e+06	4.28104e+06	2.57156e+06	0.289629	0.538158	717	0.848285	0.411626	0.0714581	YES	YES	YES	YES	YES	YES	YES	YES	YES	YES	YES	YES	0	23.97	23.722	21.7852	18.452	19.5185	21.7907	21.6874	20.4706	20.7471	21.3656	21.186	23.1579	21.9696	22.2293	21.4896	20.9874	22.4828	22.1959	20.9112	20.4758	22.0295	21.2942	23.97	23.722	21.7852	18.452	19.5185	21.7907	21.6874	20.4706	20.7471	21.3656	21.186	23.1579	21.9696	22.2293	21.4896	20.9874	22.4828	22.1959	20.9112	20.4758	22.0295	21.2942	23.97	23.722	21.7852	18.452	19.5185	21.7907	21.6874	20.4706	20.7471	21.3656	21.186	23.1579	21.9696	22.2293	21.4896	20.9874	22.4828	22.1959	20.9112	20.4758	22.0295	21.2942	-0.812173	-1.7524	0.444088	3.0376	1.46884	0.692132	0.508424	0.440559	-0.271357	0.66394	0.108237	-0.812173	-1.7524	0.444088	3.0376	1.46884	0.692132	0.508424	0.440559	-0.271357	0.66394	0.108237
Q9Y3F4	Serine-threonine kinase receptor-associated protein [OS=Homo sapiens]	FALSE		19	447	19	38.4	1.39631e+08	1.01041e+08	8.13477e+06	3.11205e+06	2.49149e+06	2.13951e+07	5.88584e+06	2.28174e+06	4.14278e+06	7.06213e+06	7.40241e+06	112994182	4.00187e+07	1.49312e+07	8.50921e+06	4.49673e+06	5.51471e+07	1.57861e+07	2.76369e+06	8.43503e+06	1.8477e+06	1.05866e+07	0.289659	0.538113	718	0.847192	0.382819	0.072018	YES	YES	YES	YES	YES	YES	YES	YES	YES	YES	YES	YES	0	27.057	26.5904	22.9557	21.5694	21.2486	24.3508	22.4888	21.1217	21.9822	22.7517	22.8196	26.7517	25.2542	23.8318	23.0206	22.1004	25.7168	23.9122	21.3982	23.008	20.8173	23.3357	27.057	26.5904	22.9557	21.5694	21.2486	24.3508	22.4888	21.1217	21.9822	22.7517	22.8196	26.7517	25.2542	23.8318	23.0206	22.1004	25.7168	23.9122	21.3982	23.008	20.8173	23.3357	27.057	26.5904	22.9557	21.5694	21.2486	24.3508	22.4888	21.1217	21.9822	22.7517	22.8196	26.7517	25.2542	23.8318	23.0206	22.1004	25.7168	23.9122	21.3982	23.008	20.8173	23.3357	-0.305374	-1.3362	0.87616	1.45116	0.851865	1.36601	1.42334	0.276464	1.0258	-1.93437	0.516175	-0.305374	-1.3362	0.87616	1.45116	0.851865	1.36601	1.42334	0.276464	1.0258	-1.93437	0.516175
Q96PU5	E3 ubiquitin-protein ligase NEDD4-like [OS=Homo sapiens]	FALSE		23	327	22	111.9	4.4696e+08	2.81862e+08	3.16693e+07	7.05788e+06	6.30289e+06	5.43763e+07	1.37256e+07	8.86634e+06	2.00644e+07	2.15889e+07	3.00076e+07	351872712	1.15122e+08	6.19413e+07	2.61298e+07	1.502e+07	1.47173e+08	4.15205e+07	1.30649e+07	3.43687e+07	4.57016e+06	3.30797e+07	0.290102	0.537449	719	0.847307	0.43108	0.071959	YES	YES	YES	YES	YES	YES	YES	YES	YES	YES	YES	YES	0	28.7356	28.0704	24.9166	22.7508	22.5876	25.6965	23.7104	23.0799	24.2581	24.3638	24.8388	28.3905	26.7786	25.8844	24.6392	23.8404	27.1329	25.3073	23.6392	25.0346	22.1238	24.9794	28.7356	28.0704	24.9166	22.7508	22.5876	25.6965	23.7104	23.0799	24.2581	24.3638	24.8388	28.3905	26.7786	25.8844	24.6392	23.8404	27.1329	25.3073	23.6392	25.0346	22.1238	24.9794	28.7356	28.0704	24.9166	22.7508	22.5876	25.6965	23.7104	23.0799	24.2581	24.3638	24.8388	28.3905	26.7786	25.8844	24.6392	23.8404	27.1329	25.3073	23.6392	25.0346	22.1238	24.9794	-0.345093	-1.29182	0.967817	1.88839	1.2528	1.43646	1.59696	0.559282	0.776454	-2.23997	0.140619	-0.345093	-1.29182	0.967817	1.88839	1.2528	1.43646	1.59696	0.559282	0.776454	-2.23997	0.140619
Q9H336	Cysteine-rich secretory protein LCCL domain-containing 1 [OS=Homo sapiens]	FALSE		26	1130	26	56.9	2.00787e+06	1.24906e+06	198055	35324.4	18431.9	240520	49911.1	56554.2	187001	77858.5	2.79976e+06	2.43748e+06	418680		35704.9	85442.2	1.09747e+06	137113	137360	471595	31586.7	1.50539e+06	0.29027	0.537198	720	0.84662	0.499694	0.0723116	YES	YES	YES		YES	YES	YES	YES	YES	YES	YES	YES	1	20.9372	20.2524	17.5955	15.1084	14.1699	17.8758	15.6071	15.7873	17.5127	16.2486	21.4169	21.217	18.6755	#VALUE!	15.1238	16.3827	20.0657	17.065	17.0676	18.8472	14.947	20.5217	20.9372	20.2524	17.5955	15.1084	14.1699	17.8758	15.6071	15.7873	17.5127	16.2486	21.4169	21.217	18.6755		15.1238	16.3827	20.0657	17.065	17.0676	18.8472	14.947	20.5217	20.9372	20.2524		15.1084	14.1699	17.8758	15.6071	15.7873	17.5127	16.2486	21.4169	21.217	18.6755		15.1238	16.3827	20.0657	17.065	17.0676	18.8472	14.947	20.5217	0.279723	-1.57692	#VALUE!	0.0154578	2.21275	2.18995	1.45793	1.28026	1.33451	-1.30154	-0.895165	0.279723	-1.57692		0.0154578	2.21275	2.18995	1.45793	1.28026	1.33451	-1.30154	-0.895165
P02751	Fibronectin [OS=Homo sapiens]	FALSE	EVtop100	30	305	30	272.2	1.76713e+07	1.40369e+07	436285	1.51903e+06	610941	1.87343e+06	568837	1.0069e+06	345612	268087	1.40684e+06	5.38627e+06	3.04881e+06		1.29935e+06	470405	3.45404e+06	662866	661119		537528	929752	0.290807	0.536396	721	0.847009	-0.401887	0.0721118	YES	YES	YES		YES	YES	YES	YES	YES		YES	YES	2	24.0749	23.7427	18.7349	20.5347	19.2207	20.8373	19.1177	19.9415	18.3988	18.0323	20.424	22.3609	21.5398	#VALUE!	20.3094	18.8435	21.7199	19.3384	19.3346	#VALUE!	19.036	19.8265	24.0749	23.7427	18.7349	20.5347	19.2207	20.8373	19.1177	19.9415	18.3988	18.0323	20.424	22.3609	21.5398		20.3094	18.8435	21.7199	19.3384	19.3346		19.036	19.8265	24.0749	23.7427		20.5347	19.2207	20.8373	19.1177	19.9415		18.0323	20.424	22.3609	21.5398		20.3094	18.8435	21.7199	19.3384	19.3346		19.036	19.8265	-1.71405	-2.20291	#VALUE!	-0.22536	-0.377131	0.8826	0.220701	-0.606932	#VALUE!	1.00364	-0.597538	-1.71405	-2.20291		-0.22536	-0.377131	0.8826	0.220701	-0.606932		1.00364	-0.597538
P60900	Proteasome subunit alpha type-6 [OS=Homo sapiens]	FALSE		10	303	10	27.4	6.16256e+07	4.02148e+07	4.65934e+06	322773	350311	1.39219e+07	807822	541998	1.52164e+06	2.22412e+06	983105	5.55668e+07	8.28158e+06	1.0202e+07	2.16302e+06	1.11493e+06	3.85353e+07	2.86591e+06	450675	6.76419e+06	619147	767583	0.290887	0.536276	722	0.846069	0.5542	0.0725941	YES	YES	YES	YES	YES	YES	YES	YES	YES	YES	YES	YES	0	25.877	25.2612	22.1517	18.3002	18.4183	23.7309	19.6237	19.0479	20.5372	21.0848	19.907	25.7277	22.9815	23.2824	21.0446	20.0885	25.1997	21.4506	18.7817	22.6895	19.2399	19.55	25.877	25.2612	22.1517	18.3002	18.4183	23.7309	19.6237	19.0479	20.5372	21.0848	19.907	25.7277	22.9815	23.2824	21.0446	20.0885	25.1997	21.4506	18.7817	22.6895	19.2399	19.55	25.877	25.2612	22.1517	18.3002	18.4183	23.7309	19.6237	19.0479	20.5372	21.0848	19.907	25.7277	22.9815	23.2824	21.0446	20.0885	25.1997	21.4506	18.7817	22.6895	19.2399	19.55	-0.149305	-2.27975	1.13066	2.74446	1.67025	1.46883	1.82688	-0.266199	2.15229	-1.84488	-0.357023	-0.149305	-2.27975	1.13066	2.74446	1.67025	1.46883	1.82688	-0.266199	2.15229	-1.84488	-0.357023
P52788	Spermine synthase [OS=Homo sapiens]	FALSE		11	529	11	41.2	6.05887e+09	4.27525e+09	4.2462e+08	1.04992e+08	6.54116e+07	1.16221e+09	1.35577e+08	1.09323e+08	2.12977e+08	5.11892e+08	2.79435e+08	6.17897e+09	2.12108e+09	8.53363e+08	3.81968e+08	1.78634e+08	3.20183e+09	4.8693e+08	1.40215e+08	3.72175e+08	6.44489e+07	3.87339e+08	0.291904	0.53476	723	0.847854	0.480825	0.0716791	YES	YES	YES	YES	YES	YES	YES	YES	YES	YES	YES	YES	0	32.4964	31.9934	28.6616	26.6457	25.963	30.1142	27.0145	26.704	27.6661	28.9313	28.0579	32.5247	30.9821	29.6686	28.5089	27.4124	31.5762	28.8591	27.0631	28.4714	25.9417	28.529	32.4964	31.9934	28.6616	26.6457	25.963	30.1142	27.0145	26.704	27.6661	28.9313	28.0579	32.5247	30.9821	29.6686	28.5089	27.4124	31.5762	28.8591	27.0631	28.4714	25.9417	28.529	32.4964	31.9934	28.6616	26.6457	25.963	30.1142	27.0145	26.704	27.6661	28.9313	28.0579	32.5247	30.9821	29.6686	28.5089	27.4124	31.5762	28.8591	27.0631	28.4714	25.9417	28.529	0.0283161	-1.01121	1.00699	1.86317	1.44939	1.46202	1.8446	0.359042	0.805284	-2.98961	0.471084	0.0283161	-1.01121	1.00699	1.86317	1.44939	1.46202	1.8446	0.359042	0.805284	-2.98961	0.471084
P62888	Large ribosomal subunit protein eL30 [OS=Homo sapiens]	FALSE		9	220	9	12.8	1.63131e+07	1.23098e+07		56315.8	164877	2.5049e+06	134684	148045	346526	334129	1.29521e+06	1.26976e+07	4.49293e+06	312502	447553	535560	6.00965e+06	515078	74789.6	661570	164489	1.51516e+06	0.292222	0.534288	724	0.847604	0.522397	0.071807	YES	YES	YES		YES	YES	YES	YES	YES	YES	YES	YES	1	23.9595	23.5533	#VALUE!	15.7813	17.331	21.2563	17.0392	17.1757	18.4026	18.35	20.3048	23.598	22.0992	18.2535	18.7717	19.0307	22.5188	18.9744	16.1905	19.3355	17.3276	20.531	23.9595	23.5533		15.7813	17.331	21.2563	17.0392	17.1757	18.4026	18.35	20.3048	23.598	22.0992	18.2535	18.7717	19.0307	22.5188	18.9744	16.1905	19.3355	17.3276	20.531	23.9595	23.5533		15.7813	17.331	21.2563	17.0392	17.1757	18.4026	18.35	20.3048	23.598	22.0992		18.7717	19.0307	22.5188	18.9744	16.1905	19.3355	17.3276	20.531	-0.361481	-1.45408	#VALUE!	2.99045	1.69966	1.26253	1.93522	-0.985122	0.932932	-1.02241	0.226286	-0.361481	-1.45408		2.99045	1.69966	1.26253	1.93522	-0.985122	0.932932	-1.02241	0.226286
Q9UI12	V-type proton ATPase subunit H [OS=Homo sapiens]	FALSE		8	152	8	55.8	2.30105e+06	1.43281e+06	193705	34148.6	140039	404248	236268	12300.1	133523	191369	964520	1.38797e+06	724557	462121	204892	117284	1.22805e+06	543056		70017.1		1.42092e+06	0.292474	0.533913	725	0.847166	0.477991	0.0720315	YES	YES	YES	YES	YES	YES	YES	YES		YES		YES	2	21.1339	20.4504	17.5635	15.0595	17.0955	18.6249	17.8501	13.5864	17.0267	17.546	19.8795	20.4045	19.4667	18.8179	17.6445	16.8396	20.2279	19.0507	#VALUE!	16.0954	#VALUE!	20.4384	21.1339	20.4504	17.5635	15.0595	17.0955	18.6249	17.8501	13.5864	17.0267	17.546	19.8795	20.4045	19.4667	18.8179	17.6445	16.8396	20.2279	19.0507		16.0954		20.4384	21.1339	20.4504	17.5635	15.0595	17.0955	18.6249	17.8501		17.0267		19.8795	20.4045	19.4667	18.8179	17.6445	16.8396	20.2279	19.0507		16.0954		20.4384	-0.729315	-0.983672	1.25441	2.58496	-0.255823	1.60305	1.20067	#VALUE!	-0.931307	#VALUE!	0.558939	-0.729315	-0.983672	1.25441	2.58496	-0.255823	1.60305	1.20067		-0.931307		0.558939
Q9NRX4	14 kDa phosphohistidine phosphatase [OS=Homo sapiens]	FALSE		9	239	9	13.8	2.3863e+07	2.21511e+07	2.33131e+06	523862	739196	2.25495e+06	2.02104e+06	425264	599173	433552	2.82515e+06	7.73582e+06	7.03595e+06	4.90291e+06	2.37809e+06	1.79592e+06	1.12257e+07	5.71909e+06	465043	1.77386e+06	145973	3.64723e+06	0.292481	0.533902	726	0.84602	0.505925	0.0726194	YES	YES	YES	YES	YES	YES	YES	YES	YES	YES	YES	YES	0	24.5083	24.4009	21.1527	18.9988	19.4956	21.1047	20.9467	18.698	19.1926	18.7258	21.4299	22.8831	22.7463	22.2252	21.1814	20.7763	23.4203	22.4474	18.827	20.7585	17.1553	21.7984	24.5083	24.4009	21.1527	18.9988	19.4956	21.1047	20.9467	18.698	19.1926	18.7258	21.4299	22.8831	22.7463	22.2252	21.1814	20.7763	23.4203	22.4474	18.827	20.7585	17.1553	21.7984	24.5083	24.4009	21.1527	18.9988	19.4956	21.1047	20.9467	18.698	19.1926	18.7258	21.4299	22.8831	22.7463	22.2252	21.1814	20.7763	23.4203	22.4474	18.827	20.7585	17.1553	21.7984	-1.62515	-1.65456	1.0725	2.18254	1.2807	2.31563	1.50069	0.129007	1.56585	-1.5705	0.368477	-1.62515	-1.65456	1.0725	2.18254	1.2807	2.31563	1.50069	0.129007	1.56585	-1.5705	0.368477
P61204	ADP-ribosylation factor 3 [OS=Homo sapiens]	FALSE		19	1486	2	20.6	6.63333e+06	4.37683e+06	309042	331727	21956.3	2.06762e+06	16697.8	47001.9	130274	575939	427025	6.84663e+06	1.26067e+06	442501	346756	212757	5.52955e+06		40877.4	196509		678057	0.292851	0.533354	727	0.845924	0.509574	0.0726689	YES	YES	YES	YES	YES	YES	YES		YES	YES		YES	2	22.6613	22.0615	18.2374	18.3396	14.4223	20.9795	14.0274	15.5204	16.9912	19.1356	18.704	22.707	20.2658	18.7553	18.4036	17.6988	22.3987	#VALUE!	15.319	17.5842	#VALUE!	19.371	22.6613	22.0615	18.2374	18.3396	14.4223	20.9795	14.0274	15.5204	16.9912	19.1356	18.704	22.707	20.2658	18.7553	18.4036	17.6988	22.3987		15.319	17.5842		19.371	22.6613	22.0615	18.2374	18.3396	14.4223	20.9795		15.5204	16.9912		18.704	22.707	20.2658	18.7553	18.4036	17.6988	22.3987		15.319	17.5842		19.371	0.04566	-1.7957	0.517878	0.0639209	3.2765	1.41919	#VALUE!	-0.201415	0.593044	#VALUE!	0.667088	0.04566	-1.7957	0.517878	0.0639209	3.2765	1.41919		-0.201415	0.593044		0.667088
Q9Y624	Junctional adhesion molecule A [OS=Homo sapiens]	FALSE		14	644	14	32.6	4.27494e+07	2.88994e+07	1.66927e+07	2.78584e+07	6.82358e+06	1.53113e+07	1.02966e+07	4.4129e+06	1.28345e+07	1.17351e+07	1.99299e+06	2.29798e+07	7.90093e+06	1.83724e+07	5.15124e+07	3.91006e+06	16183768	1.26323e+07	3.11343e+06	5.02474e+06	8.33883e+06	4.38818e+06	0.293008	0.53312	728	0.845217	-0.307285	0.0730319	YES	YES	YES	YES	YES	YES	YES	YES	YES	YES	YES	YES	0	25.3494	24.7845	23.9927	24.7316	22.7021	23.8681	23.2957	22.0733	23.6135	23.4843	20.9265	24.4539	22.9136	24.131	25.6184	21.8988	23.948	23.5906	21.5701	22.2606	22.9914	22.0652	25.3494	24.7845	23.9927	24.7316	22.7021	23.8681	23.2957	22.0733	23.6135	23.4843	20.9265	24.4539	22.9136	24.131	25.6184	21.8988	23.948	23.5906	21.5701	22.2606	22.9914	22.0652	25.3494	24.7845	23.9927	24.7316	22.7021	23.8681	23.2957	22.0733	23.6135	23.4843	20.9265	24.4539	22.9136	24.131	25.6184	21.8988	23.948	23.5906	21.5701	22.2606	22.9914	22.0652	-0.895539	-1.87094	0.138326	0.886805	-0.803336	0.0799471	0.294948	-0.503222	-1.3529	-0.492912	1.13869	-0.895539	-1.87094	0.138326	0.886805	-0.803336	0.0799471	0.294948	-0.503222	-1.3529	-0.492912	1.13869
O14828	Secretory carrier-associated membrane protein 3 [OS=Homo sapiens]	FALSE		7	107	7	38.3	1920732	1.02278e+06	616541		136704	185360	158459	126789	98099.2	443228	267239	3.6188e+06		1.41757e+06	340389	100502	343206		113836		326864	295009	0.29302	0.533102	729	0.844092	0.301104	0.0736104	YES	YES		YES		YES	YES		YES		YES	YES	4	20.8732	19.9641	19.2338	#VALUE!	17.0607	17.5	17.2738	16.9521	16.582	18.7577	18.0278	21.7871	#VALUE!	20.435	18.3768	16.6169	18.3887	#VALUE!	16.7966	#VALUE!	18.3183	18.1704	20.8732	19.9641	19.2338		17.0607	17.5	17.2738	16.9521	16.582	18.7577	18.0278	21.7871		20.435	18.3768	16.6169	18.3887		16.7966		18.3183	18.1704	20.8732		19.2338		17.0607	17.5		16.9521		18.7577	18.0278	21.7871		20.435		16.6169	18.3887		16.7966		18.3183	18.1704	0.913855	#VALUE!	1.20115	#VALUE!	-0.443829	0.88874	#VALUE!	-0.155467	#VALUE!	-0.439357	0.142628	0.913855		1.20115		-0.443829	0.88874		-0.155467		-0.439357	0.142628
Q9UBS4	DnaJ homolog subfamily B member 11 [OS=Homo sapiens]	FALSE		9	60	9	40.5	2229429	2.95271e+06	1.59229e+06	436644	1.32638e+06	1.61095e+06	1.13173e+06	835747	970980	3.51728e+06	324553	2.81653e+06	1.17367e+06	972826	873396	820912	611139	2.26718e+06	761231	174368	1.73511e+06	710269	0.293302	0.532685	730	0.843745	-0.390379	0.0737887	YES	YES	YES	YES	YES	YES	YES	YES	YES	YES	YES	YES	0	21.0882	21.4936	20.6027	18.7361	20.3391	20.6195	20.1101	19.6727	19.8891	21.746	18.3081	21.4255	20.1626	19.8918	19.7363	19.6469	19.2211	21.1125	19.538	17.4118	20.7266	19.438	21.0882	21.4936	20.6027	18.7361	20.3391	20.6195	20.1101	19.6727	19.8891	21.746	18.3081	21.4255	20.1626	19.8918	19.7363	19.6469	19.2211	21.1125	19.538	17.4118	20.7266	19.438	21.0882	21.4936	20.6027	18.7361	20.3391	20.6195	20.1101	19.6727	19.8891	21.746	18.3081	21.4255	20.1626	19.8918	19.7363	19.6469	19.2211	21.1125	19.538	17.4118	20.7266	19.438	0.337246	-1.33102	-0.710848	1.00018	-0.692197	-1.39834	1.00237	-0.134732	-2.47731	-1.01943	1.12991	0.337246	-1.33102	-0.710848	1.00018	-0.692197	-1.39834	1.00237	-0.134732	-2.47731	-1.01943	1.12991
Q9Y547	Intraflagellar transport protein 25 homolog [OS=Homo sapiens]	FALSE		1	45	1	16.3	3.92674e+08	2.62778e+08	3.64179e+08	4.21287e+07	1.03783e+08	2.22716e+08	1.99973e+08	8.82609e+07	7.5872e+07	3.60945e+08	1.35337e+08	4.25141e+08	1.37066e+08	5.25371e+08	1.08173e+08	1.01832e+08	3.42006e+08	3.95891e+08	8.12152e+07	1.37407e+08	2.42869e+08	1.15297e+08	0.293494	0.532401	731	0.843143	0.234138	0.0740989	YES	YES	YES	YES	YES	YES	YES	YES	YES	YES	YES	YES	0	28.5488	27.9693	28.4401	25.3283	26.629	27.7306	27.5752	26.3953	26.1771	28.4272	27.012	28.6634	27.0303	28.9688	26.6888	26.6016	28.3494	28.5605	26.2752	27.0339	27.8556	26.7808	28.5488	27.9693	28.4401	25.3283	26.629	27.7306	27.5752	26.3953	26.1771	28.4272	27.012	28.6634	27.0303	28.9688	26.6888	26.6016	28.3494	28.5605	26.2752	27.0339	27.8556	26.7808	28.5488	27.9693	28.4401	25.3283	26.629	27.7306	27.5752	26.3953	26.1771	28.4272	27.012	28.6634	27.0303	28.9688	26.6888	26.6016	28.3494	28.5605	26.2752	27.0339	27.8556	26.7808	0.114609	-0.938977	0.528687	1.36047	-0.0273825	0.618819	0.985299	-0.120025	0.856812	-0.571601	-0.231198	0.114609	-0.938977	0.528687	1.36047	-0.0273825	0.618819	0.985299	-0.120025	0.856812	-0.571601	-0.231198
O00635	E3 ubiquitin-protein ligase TRIM38 [OS=Homo sapiens]	FALSE		2	8	2	53.4	2.49877e+08	8.02632e+07	3.34572e+07	3.99273e+08	9.14943e+07	2.5608e+08	2.94131e+08	1.3821e+08	3.43496e+07	7.4865e+07	4.55969e+07	2.04223e+08	5.30128e+08	6.69606e+07	1.00794e+08	8.03551e+07	1.71266e+08	1.61835e+08	1.07558e+08	7.48592e+07	9.84246e+08	1.79115e+08	0.29361	0.53223	732	0.842323	0.570051	0.0745213	YES	YES	YES	YES	YES	YES	YES	YES	YES	YES	YES	YES	0	27.8966	26.2582	24.9958	28.5728	26.4472	27.932	28.1319	27.0423	25.0338	26.1578	25.4424	27.6056	28.9818	25.9968	26.5868	26.2599	27.3517	27.2699	26.6805	26.1577	29.8744	27.4163	27.8966	26.2582	24.9958	28.5728	26.4472	27.932	28.1319	27.0423	25.0338	26.1578	25.4424	27.6056	28.9818	25.9968	26.5868	26.2599	27.3517	27.2699	26.6805	26.1577	29.8744	27.4163	27.8966	26.2582	24.9958	28.5728	26.4472	27.932	28.1319	27.0423	25.0338	26.1578	25.4424	27.6056	28.9818	25.9968	26.5868	26.2599	27.3517	27.2699	26.6805	26.1577	29.8744	27.4163	-0.291072	2.72353	1.001	-1.98596	-0.187293	-0.580359	-0.861935	-0.361759	1.12389	3.71666	1.97388	-0.291072	2.72353	1.001	-1.98596	-0.187293	-0.580359	-0.861935	-0.361759	1.12389	3.71666	1.97388
Q6X4U4	Sclerostin domain-containing protein 1 [OS=Homo sapiens]	FALSE		9	1068	9	23.3			3.18961e+06	164868	518271		753405	1.04994e+06	821791	3.3777e+06	377379		341568	3.30505e+06	787497	325652		1.169e+06	762322	1014875	4614556	459624	0.294145	0.531438	733	0.842708	0.355984	0.0743226	YES			YES	YES	YES		YES	YES	YES	YES	YES	3	#VALUE!	#VALUE!	21.605	17.3309	18.9833	#VALUE!	19.5231	20.0019	19.6484	21.6876	18.5257	#VALUE!	18.3818	21.6562	19.5869	18.313	#VALUE!	20.1568	19.54	19.9529	22.1378	18.8101			21.605	17.3309	18.9833		19.5231	20.0019	19.6484	21.6876	18.5257		18.3818	21.6562	19.5869	18.313		20.1568	19.54	19.9529	22.1378	18.8101			21.605	17.3309	18.9833		19.5231	20.0019	19.6484	21.6876	18.5257			21.6562	19.5869	18.313		20.1568	19.54	19.9529	22.1378	18.8101	#VALUE!	#VALUE!	0.0512898	2.25597	-0.670377	#VALUE!	0.633778	-0.461841	0.304458	0.450152	0.284441			0.0512898	2.25597	-0.670377		0.633778	-0.461841	0.304458	0.450152	0.284441
P54802	Alpha-N-acetylglucosaminidase [OS=Homo sapiens]	FALSE		27	1150	27	82.2	1.28372e+07	6.25466e+06	3.15363e+07	3.34893e+06	7.20033e+06	4.56127e+06	1.35432e+07	1.27653e+07	1.00077e+07	1.61898e+07	8.06089e+06	1.25054e+07	5.6858e+06	3.59552e+07	1.16787e+07	8.49864e+06	6.75275e+06	2.66798e+07	1.08336e+07	8.66897e+06	1.07184e+07	7.58579e+06	0.294549	0.530842	734	0.842715	0.224801	0.0743191	YES	YES	YES	YES	YES	YES	YES	YES	YES	YES	YES	YES	0	23.6138	22.5765	24.9105	21.6753	22.7796	22.121	23.6911	23.6057	23.2546	23.9486	22.9425	23.576	22.4389	25.0997	23.4774	23.0188	22.687	24.6692	23.369	23.0474	23.3536	22.8549	23.6138	22.5765	24.9105	21.6753	22.7796	22.121	23.6911	23.6057	23.2546	23.9486	22.9425	23.576	22.4389	25.0997	23.4774	23.0188	22.687	24.6692	23.369	23.0474	23.3536	22.8549	23.6138	22.5765	24.9105	21.6753	22.7796	22.121	23.6911	23.6057	23.2546	23.9486	22.9425	23.576	22.4389	25.0997	23.4774	23.0188	22.687	24.6692	23.369	23.0474	23.3536	22.8549	-0.0377839	-0.137568	0.189188	1.80211	0.239169	0.566039	0.978178	-0.236717	-0.207174	-0.59499	-0.0876402	-0.0377839	-0.137568	0.189188	1.80211	0.239169	0.566039	0.978178	-0.236717	-0.207174	-0.59499	-0.0876402
Q9NP79	Vacuolar protein sorting-associated protein VTA1 homolog [OS=Homo sapiens]	FALSE		14	674	14	33.9	10323887	7.48705e+06	1.26475e+06	1.30304e+06	909721	4.63916e+06	1.20368e+06	599131	715953	933873	1.25922e+06	1.10657e+07	3549919	2.88821e+06	1.10422e+06	307993	6.2844e+06	2.94958e+06	133036		448803	630822	0.294749	0.530547	735	0.842141	-0.408102	0.074615	YES	YES	YES	YES	YES	YES	YES	YES	YES		YES	YES	1	23.2995	22.836	20.2704	20.3135	19.7951	22.1454	20.199	19.1925	19.4495	19.8329	20.2641	23.3996	21.7594	21.4617	20.0746	18.2325	22.5833	21.4921	17.0215	#VALUE!	18.7757	19.2669	23.2995	22.836	20.2704	20.3135	19.7951	22.1454	20.199	19.1925	19.4495	19.8329	20.2641	23.3996	21.7594	21.4617	20.0746	18.2325	22.5833	21.4921	17.0215		18.7757	19.2669	23.2995	22.836	20.2704	20.3135	19.7951	22.1454	20.199	19.1925		19.8329	20.2641	23.3996	21.7594	21.4617	20.0746	18.2325	22.5833	21.4921	17.0215		18.7757	19.2669	0.10011	-1.07661	1.19133	-0.238863	-1.56252	0.437911	1.29306	-2.17106	#VALUE!	-1.05714	-0.997223	0.10011	-1.07661	1.19133	-0.238863	-1.56252	0.437911	1.29306	-2.17106		-1.05714	-0.997223
P43034	Platelet-activating factor acetylhydrolase IB subunit beta [OS=Homo sapiens]	FALSE		19	588	18	46.6	8.34846e+07	6.35279e+07	1.34546e+06	80411.9	125336	1.0851e+07	336335		270096	594154	3.6763e+06	2.26338e+07	6.3639e+06	1.64216e+06	574611	954983	2.35573e+07	2.1084e+06	216207	2.43097e+06		3.64295e+06	0.295398	0.529593	736	0.842847	0.863911	0.0742512	YES	YES	YES	YES	YES	YES	YES	YES		YES		YES	2	26.315	25.9209	20.3597	16.2951	16.9354	23.3713	18.3595	#VALUE!	18.0431	19.1805	21.8098	24.432	22.6015	20.6472	19.1322	19.8651	24.4897	21.0077	17.7221	21.2131	#VALUE!	21.7967	26.315	25.9209	20.3597	16.2951	16.9354	23.3713	18.3595		18.0431	19.1805	21.8098	24.432	22.6015	20.6472	19.1322	19.8651	24.4897	21.0077	17.7221	21.2131		21.7967	26.315	25.9209	20.3597	16.2951	16.9354	23.3713	18.3595		18.0431		21.8098	24.432	22.6015	20.6472	19.1322	19.8651	24.4897	21.0077		21.2131		21.7967	-1.88303	-3.31941	0.287494	2.8371	2.92967	1.11835	2.64818	#VALUE!	3.16999	#VALUE!	-0.0131463	-1.88303	-3.31941	0.287494	2.8371	2.92967	1.11835	2.64818		3.16999		-0.0131463
P52569	Cationic amino acid transporter 2 [OS=Homo sapiens]	FALSE		8	193	7	71.6	1.45717e+08	9.39902e+07	1.34383e+07	2.34692e+06	3.1009e+06	2.59212e+07	1.06906e+07	3.24012e+06	4.45349e+06	1.74628e+07	1.14668e+07	1.26842e+08	3.33372e+07	2.93648e+07	1.04959e+07	5.94258e+06	6.34722e+07	2.95655e+07	4.68523e+06	1.17059e+07	3.01159e+06	1.51838e+07	0.296503	0.527971	737	0.844852	0.462443	0.0732193	YES	YES	YES	YES	YES	YES	YES	YES	YES	YES	YES	YES	0	27.1186	26.486	23.6798	21.1623	21.5643	24.6276	23.3498	21.6276	22.0865	24.0578	23.451	26.9185	24.9906	24.8076	23.3233	22.5027	25.9196	24.8174	22.1597	23.4807	21.5221	23.856	27.1186	26.486	23.6798	21.1623	21.5643	24.6276	23.3498	21.6276	22.0865	24.0578	23.451	26.9185	24.9906	24.8076	23.3233	22.5027	25.9196	24.8174	22.1597	23.4807	21.5221	23.856	27.1186	26.486	23.6798	21.1623	21.5643	24.6276	23.3498	21.6276	22.0865	24.0578	23.451	26.9185	24.9906	24.8076	23.3233	22.5027	25.9196	24.8174	22.1597	23.4807	21.5221	23.856	-0.200136	-1.49538	1.12774	2.16099	0.938403	1.29199	1.46758	0.532071	1.39423	-2.53569	0.405074	-0.200136	-1.49538	1.12774	2.16099	0.938403	1.29199	1.46758	0.532071	1.39423	-2.53569	0.405074
Q6XQN6	Nicotinate phosphoribosyltransferase [OS=Homo sapiens]	FALSE		24	1010	24	57.5	5.94238e+07	3.66733e+07	2.56446e+06	1.26396e+06	1.14216e+06	1.86178e+07	421986	1.59904e+06	35639.5	4.57209e+06	5.82566e+06	3.94452e+07	1.1951e+07	4.95154e+06	6.08016e+06	3.50863e+06	5.05564e+07	1.73235e+06	2.01522e+06	514498	450044	7.14738e+06	0.296673	0.527721	738	0.844193	0.658185	0.0735585	YES	YES	YES	YES	YES	YES	YES	YES	YES	YES	YES	YES	0	25.8245	25.1282	21.2902	20.2695	20.1233	24.1502	18.6868	20.6088	15.1212	22.1244	22.474	25.2333	23.5106	22.2394	22.5357	21.7425	25.5914	20.7243	20.9425	18.9728	18.7797	22.769	25.8245	25.1282	21.2902	20.2695	20.1233	24.1502	18.6868	20.6088	15.1212	22.1244	22.474	25.2333	23.5106	22.2394	22.5357	21.7425	25.5914	20.7243	20.9425	18.9728	18.7797	22.769	25.8245	25.1282	21.2902	20.2695	20.1233	24.1502	18.6868	20.6088	15.1212	22.1244	22.474	25.2333	23.5106	22.2394	22.5357	21.7425	25.5914	20.7243	20.9425	18.9728	18.7797	22.769	-0.591192	-1.6176	0.949223	2.26616	1.61914	1.44121	2.03747	0.33373	3.85162	-3.34471	0.294993	-0.591192	-1.6176	0.949223	2.26616	1.61914	1.44121	2.03747	0.33373	3.85162	-3.34471	0.294993
Q96S66	Chloride channel CLIC-like protein 1 [OS=Homo sapiens]	FALSE		4	23	4	62	1.14979e+07	9.34536e+06	6.29092e+06	624262	2.22049e+06	8.07598e+06	860743	1.50358e+06	2.45912e+06	3.86745e+06	1.22255e+07	1.24498e+07	3.66844e+06	8.07291e+06	837483	401204	8.90273e+06	2.67978e+06	960361	1.44645e+06	2.00853e+06	9.01857e+06	0.296698	0.527685	739	0.843121	-0.357868	0.0741099	YES	YES	YES	YES	YES	YES	YES	YES	YES	YES	YES	YES	0	23.4549	23.1558	22.5848	19.2518	21.0824	22.9452	19.7152	20.52	21.2297	21.883	23.5434	23.5696	21.8067	22.9447	19.6757	18.614	23.0858	21.3537	19.8732	20.4641	20.9377	23.1045	23.4549	23.1558	22.5848	19.2518	21.0824	22.9452	19.7152	20.52	21.2297	21.883	23.5434	23.5696	21.8067	22.9447	19.6757	18.614	23.0858	21.3537	19.8732	20.4641	20.9377	23.1045	23.4549	23.1558	22.5848	19.2518	21.0824	22.9452	19.7152	20.52	21.2297	21.883	23.5434	23.5696	21.8067	22.9447	19.6757	18.614	23.0858	21.3537	19.8732	20.4641	20.9377	23.1045	0.114754	-1.34908	0.359818	0.423908	-2.46847	0.140611	1.63846	-0.646752	-0.76563	-0.945241	-0.43892	0.114754	-1.34908	0.359818	0.423908	-2.46847	0.140611	1.63846	-0.646752	-0.76563	-0.945241	-0.43892
Q15102	Platelet-activating factor acetylhydrolase IB subunit alpha1 [OS=Homo sapiens]	FALSE		12	265	12	25.7	6.7955e+08	4.89029e+08	7.93442e+07	2.46258e+07	2.00845e+07	1.99355e+08	6.58512e+07	2.01117e+07	3.66873e+07	5.89741e+07	6.39966e+07	6.09044e+08	2.08139e+08	1.62914e+08	6.93039e+07	3.99462e+07	4.05958e+08	1.62143e+08	2.90217e+07	4.43227e+07	1.61561e+07	8.9727e+07	0.296715	0.52766	740	0.842029	0.352695	0.0746728	YES	YES	YES	YES	YES	YES	YES	YES	YES	YES	YES	YES	0	29.34	28.8653	26.2416	24.5537	24.2596	27.5708	25.9727	24.2615	25.1288	25.8136	25.9315	29.182	27.633	27.2795	26.0464	25.2516	28.5968	27.2727	24.7906	25.4015	23.9456	26.419	29.34	28.8653	26.2416	24.5537	24.2596	27.5708	25.9727	24.2615	25.1288	25.8136	25.9315	29.182	27.633	27.2795	26.0464	25.2516	28.5968	27.2727	24.7906	25.4015	23.9456	26.419	29.34	28.8653	26.2416	24.5537	24.2596	27.5708	25.9727	24.2615	25.1288	25.8136	25.9315	29.182	27.633	27.2795	26.0464	25.2516	28.5968	27.2727	24.7906	25.4015	23.9456	26.419	-0.158032	-1.23237	1.03791	1.49277	0.991977	1.02599	1.29998	0.529098	0.272766	-1.868	0.487546	-0.158032	-1.23237	1.03791	1.49277	0.991977	1.02599	1.29998	0.529098	0.272766	-1.868	0.487546
Q9UKZ9	Procollagen C-endopeptidase enhancer 2 [OS=Homo sapiens]	FALSE		1	11	1	45.7	8.70901e+06	4.29327e+06		38103.4	29353.8	1.7774e+06	61224.2	34156.5	158811		371362	6.25483e+06	1.10694e+06		276529	51071.6	8.38475e+06	171150	91469.3	76222.5		369041	0.297394	0.526668	741	0.842817	0.588835	0.0742667	YES	YES	YES		YES	YES	YES	YES	YES	YES		YES	2	23.0541	22.0336	#VALUE!	15.2176	14.8413	20.7613	15.9018	15.0599	17.277	#VALUE!	18.5025	22.5765	20.0781	#VALUE!	18.0771	15.6402	22.9993	17.3849	16.481	16.2179	#VALUE!	18.4934	23.0541	22.0336		15.2176	14.8413	20.7613	15.9018	15.0599	17.277		18.5025	22.5765	20.0781		18.0771	15.6402	22.9993	17.3849	16.481	16.2179		18.4934	23.0541	22.0336		15.2176	14.8413	20.7613	15.9018	15.0599	17.277		18.5025	22.5765	20.0781		18.0771	15.6402	22.9993	17.3849	16.481	16.2179		18.4934	-0.477538	-1.9555	#VALUE!	2.85944	0.798976	2.238	1.48309	1.42113	-1.05902	#VALUE!	-0.00904433	-0.477538	-1.9555		2.85944	0.798976	2.238	1.48309	1.42113	-1.05902		-0.00904433
Q9UMX5	Neudesin [OS=Homo sapiens]	FALSE		4	49	4	18.8	1.86505e+07	1.30229e+07	1.12074e+06	60112.4		1.78564e+06		174396	309688		771486	1.67052e+07	1.03674e+06	2.63716e+07	8275184	209487	5.03601e+06		228985	682443		559017	0.297512	0.526495	742	0.842016	1.30193	0.0746794	YES	YES	YES	YES	YES		YES		YES	YES		YES	3	24.1527	23.6345	20.096	15.8754	#VALUE!	20.768	#VALUE!	17.412	18.2405	#VALUE!	19.5573	23.9938	19.9836	24.6525	22.9804	17.6765	22.2639	#VALUE!	17.8049	19.3803	#VALUE!	19.0925	24.1527	23.6345	20.096	15.8754		20.768		17.412	18.2405		19.5573	23.9938	19.9836	24.6525	22.9804	17.6765	22.2639		17.8049	19.3803		19.0925	24.1527	23.6345	20.096	15.8754		20.768		17.412	18.2405		19.5573	23.9938	19.9836	24.6525	22.9804		22.2639		17.8049	19.3803		19.0925	-0.158924	-3.65093	4.55647	7.10498	#VALUE!	1.49584	#VALUE!	0.392885	1.13989	#VALUE!	-0.464748	-0.158924	-3.65093	4.55647	7.10498		1.49584		0.392885	1.13989		-0.464748
Q8WTS1	1-acylglycerol-3-phosphate O-acyltransferase ABHD5 [OS=Homo sapiens]	FALSE		8	230	8	39.1	8.94066e+06	3.02482e+06	1.11626e+07	817933	9.40485e+06	1.53681e+06	6.21726e+06	5.50339e+06	2.66397e+06	7.60183e+06	1.78528e+07	2265996	2.87489e+06	1.07689e+07	2.06142e+06	6.24886e+06	258531	9.46382e+06	4.57813e+06	4.10341e+06	5.19935e+06	1.20108e+07	0.297819	0.526047	743	0.841751	-0.37174	0.0748164	YES	YES	YES	YES	YES	YES	YES	YES	YES	YES	YES	YES	0	23.092	21.5284	23.4122	19.6416	23.165	20.5515	22.5678	22.3919	21.3451	22.8579	24.0896	21.1117	21.4551	23.3604	20.9752	22.5752	17.98	23.174	22.1263	21.9684	22.3099	23.5178	23.092	21.5284	23.4122	19.6416	23.165	20.5515	22.5678	22.3919	21.3451	22.8579	24.0896	21.1117	21.4551	23.3604	20.9752	22.5752	17.98	23.174	22.1263	21.9684	22.3099	23.5178	23.092	21.5284	23.4122	19.6416	23.165	20.5515	22.5678	22.3919	21.3451	22.8579	24.0896	21.1117	21.4551	23.3604	20.9752	22.5752	17.98	23.174	22.1263	21.9684	22.3099	23.5178	-1.98024	-0.073344	-0.0518	1.33358	-0.589811	-2.57153	0.606143	-0.265563	0.623247	-0.548016	-0.571816	-1.98024	-0.073344	-0.0518	1.33358	-0.589811	-2.57153	0.606143	-0.265563	0.623247	-0.548016	-0.571816
Q6UW02	Cytochrome P450 20A1 [OS=Homo sapiens]	FALSE		5	100	5	52.4	2.9373e+06	2.35054e+06		34791.5	45352.4	791683	54602.3	32843.8	87665.2	264747	99397.2	1.35154e+06	619102	222990	116891	89819.1	784491		185972	252795		210595	0.298106	0.525629	744	0.841428	0.598611	0.0749828	YES	YES	YES		YES	YES	YES		YES	YES		YES	3	21.4861	21.1646	#VALUE!	15.0864	15.4689	19.5946	15.7367	15.0033	16.4197	18.0143	16.6009	20.3662	19.2398	17.7666	16.8348	16.4547	19.5814	#VALUE!	17.5047	17.9476	#VALUE!	17.6841	21.4861	21.1646		15.0864	15.4689	19.5946	15.7367	15.0033	16.4197	18.0143	16.6009	20.3662	19.2398	17.7666	16.8348	16.4547	19.5814		17.5047	17.9476		17.6841	21.4861	21.1646		15.0864	15.4689	19.5946		15.0033	16.4197		16.6009	20.3662	19.2398		16.8348	16.4547	19.5814		17.5047	17.9476		17.6841	-1.11988	-1.92474	#VALUE!	1.74836	0.985842	-0.0131666	#VALUE!	2.50139	1.52789	#VALUE!	1.08319	-1.11988	-1.92474		1.74836	0.985842	-0.0131666		2.50139	1.52789		1.08319
P08195	Amino acid transporter heavy chain SLC3A2 [OS=Homo sapiens]	FALSE	EVtop100	27	1367	27	68	1.64616e+07	1.02938e+07	1.80698e+06	75142.6	121892	1.23048e+06	323986	245565	324691	898305	356669	9.35823e+06	1.80516e+06	771679	1.57899e+06	700230	2.24825e+06	763255	256425	692643	822499	897450	0.298141	0.525578	745	0.840397	0.620629	0.0755153	YES	YES	YES	YES	YES	YES	YES	YES	YES	YES	YES	YES	0	23.9726	23.2953	20.7852	16.1973	16.8952	20.2308	18.3056	17.9057	18.3087	19.7768	18.4442	23.1578	20.7837	19.5576	20.5906	19.4175	21.1004	19.5418	17.9682	19.4018	19.6497	19.7755	23.9726	23.2953	20.7852	16.1973	16.8952	20.2308	18.3056	17.9057	18.3087	19.7768	18.4442	23.1578	20.7837	19.5576	20.5906	19.4175	21.1004	19.5418	17.9682	19.4018	19.6497	19.7755	23.9726	23.2953	20.7852	16.1973	16.8952	20.2308	18.3056	17.9057	18.3087	19.7768	18.4442	23.1578	20.7837	19.5576	20.5906	19.4175	21.1004	19.5418	17.9682	19.4018	19.6497	19.7755	-0.814797	-2.51158	-1.22751	4.39323	2.52223	0.869583	1.23624	0.0624333	1.09304	-0.127192	1.33125	-0.814797	-2.51158	-1.22751	4.39323	2.52223	0.869583	1.23624	0.0624333	1.09304	-0.127192	1.33125
Q9BT78	COP9 signalosome complex subunit 4 [OS=Homo sapiens]	FALSE		12	88	12	46.2	2.17211e+10	1.56116e+10	2.30137e+09	6.99395e+08	6.86282e+08	5.28853e+09	2.74899e+09	6.71433e+08	6.87965e+08	2.27471e+09	2.3322e+09	2.02056e+10	4.90557e+09	4.63014e+09	2.02743e+09	1.51047e+09	1.18688e+10	8.45083e+09	9.44004e+08	1.59393e+09	4.23538e+08	4.24171e+09	0.298377	0.525234	746	0.839936	0.439608	0.0757537	YES	YES	YES	YES	YES	YES	YES	YES	YES	YES	YES	YES	0	34.3384	33.8619	31.0998	29.3815	29.3542	32.3002	31.3563	29.3227	29.3578	31.083	31.119	34.234	32.1918	32.1084	30.917	30.4924	33.4665	32.9764	29.8142	30.5699	28.6579	31.982	34.3384	33.8619	31.0998	29.3815	29.3542	32.3002	31.3563	29.3227	29.3578	31.083	31.119	34.234	32.1918	32.1084	30.917	30.4924	33.4665	32.9764	29.8142	30.5699	28.6579	31.982	34.3384	33.8619	31.0998	29.3815	29.3542	32.3002	31.3563	29.3227	29.3578	31.083	31.119	34.234	32.1918	32.1084	30.917	30.4924	33.4665	32.9764	29.8142	30.5699	28.6579	31.982	-0.104342	-1.67012	1.00856	1.53547	1.13813	1.16623	1.62019	0.491549	1.21218	-2.42512	0.862952	-0.104342	-1.67012	1.00856	1.53547	1.13813	1.16623	1.62019	0.491549	1.21218	-2.42512	0.862952
Q9Y371	Endophilin-B1 [OS=Homo sapiens]	FALSE		12	360	12	40.8	1.57237e+09	1.05357e+09	8.48257e+07	2.63249e+07	1.84839e+07	2.73121e+08	2.94873e+07	2.22434e+07	4.81634e+07	7.73554e+07	6.52622e+07	1.45009e+09	3.54374e+08	2.17061e+08	9.33977e+07	3.72456e+07	7.05631e+08	8.18327e+07	3.48596e+07	9.92982e+07	1.47238e+07	7.57848e+07	0.298517	0.52503	747	0.839206	0.441892	0.0761315	YES	YES	YES	YES	YES	YES	YES	YES	YES	YES	YES	YES	0	30.5503	29.9726	26.338	24.6499	24.1398	28.025	24.8136	24.4069	25.5214	26.205	25.9597	30.4335	28.4007	27.6935	26.4769	25.1506	29.3943	26.2862	25.0551	26.5653	23.8117	26.1754	30.5503	29.9726	26.338	24.6499	24.1398	28.025	24.8136	24.4069	25.5214	26.205	25.9597	30.4335	28.4007	27.6935	26.4769	25.1506	29.3943	26.2862	25.0551	26.5653	23.8117	26.1754	30.5503	29.9726	26.338	24.6499	24.1398	28.025	24.8136	24.4069	25.5214	26.205	25.9597	30.4335	28.4007	27.6935	26.4769	25.1506	29.3943	26.2862	25.0551	26.5653	23.8117	26.1754	-0.116804	-1.57195	1.35553	1.82696	1.0108	1.36937	1.47258	0.648179	1.04383	-2.39335	0.215661	-0.116804	-1.57195	1.35553	1.82696	1.0108	1.36937	1.47258	0.648179	1.04383	-2.39335	0.215661
P49902	Cytosolic purine 5'-nucleotidase [OS=Homo sapiens]	FALSE		3	18	3	64.9	2.49853e+06	4.69227e+06	281137	110078	193702	1.99594e+06	638082	279941	219092	463467	657123	1.90866e+06	1.18318e+06	426201	341120	125456	1.78188e+06	521940		52074.8	575392	344270	0.298704	0.524759	748	0.838608	-0.391772	0.076441	YES	YES	YES	YES	YES	YES	YES	YES		YES	YES	YES	1	21.2527	22.1619	18.1009	16.7482	17.5635	20.9286	19.2834	18.0948	17.7412	18.8221	19.3258	20.8641	20.1742	18.7012	18.3799	16.9368	20.765	18.9935	#VALUE!	15.6683	19.1342	18.3932	21.2527	22.1619	18.1009	16.7482	17.5635	20.9286	19.2834	18.0948	17.7412	18.8221	19.3258	20.8641	20.1742	18.7012	18.3799	16.9368	20.765	18.9935		15.6683	19.1342	18.3932	21.2527	22.1619	18.1009	16.7482	17.5635	20.9286	19.2834		17.7412	18.8221	19.3258	20.8641	20.1742	18.7012	18.3799	16.9368	20.765	18.9935		15.6683	19.1342	18.3932	-0.388519	-1.98761	0.600261	1.63176	-0.626652	-0.163671	-0.28986	#VALUE!	-2.07288	0.312079	-0.932623	-0.388519	-1.98761	0.600261	1.63176	-0.626652	-0.163671	-0.28986		-2.07288	0.312079	-0.932623
Q15678	Tyrosine-protein phosphatase non-receptor type 14 [OS=Homo sapiens]	FALSE		44	824	43	135.2	3.10514e+07	1.95959e+07	9.77522e+06	1.60864e+06	1.45856e+06	2.93441e+07	2.38018e+06	1.73379e+06	2.21269e+06	4.23876e+06	4.00214e+06	2.02226e+07	2.03296e+07	2.39396e+07	4.40708e+06	3.11212e+06	4.94124e+07	1.28773e+07	2.40798e+06	3.10402e+06	642574	4.34151e+06	0.299527	0.523564	749	0.839795	0.43812	0.0758269	YES	YES	YES	YES	YES	YES	YES	YES	YES	YES	YES	YES	0	24.8882	24.224	23.2207	20.6174	20.4761	24.8066	21.1826	20.7255	21.0774	22.0152	21.9323	24.2695	24.2771	24.5129	22.0714	21.5695	25.5584	23.6183	21.1994	21.5657	19.2935	22.0498	24.8882	24.224	23.2207	20.6174	20.4761	24.8066	21.1826	20.7255	21.0774	22.0152	21.9323	24.2695	24.2771	24.5129	22.0714	21.5695	25.5584	23.6183	21.1994	21.5657	19.2935	22.0498	24.8882	24.224	23.2207	20.6174	20.4761	24.8066	21.1826	20.7255	21.0774	22.0152	21.9323	24.2695	24.2771	24.5129	22.0714	21.5695	25.5584	23.6183	21.1994	21.5657	19.2935	22.0498	-0.618689	0.0530338	1.2922	1.45399	1.09335	0.751804	2.43569	0.473898	0.48834	-2.72171	0.117422	-0.618689	0.0530338	1.2922	1.45399	1.09335	0.751804	2.43569	0.473898	0.48834	-2.72171	0.117422
Q96S97	Myeloid-associated differentiation marker [OS=Homo sapiens]	FALSE		4	58	4	35.3	1.60859e+07	8.95746e+06	74638.5	308262	209579	2.93644e+06	578787	441632	166176	454031	148975	7.87734e+06	2.45861e+06	1.26363e+06	848075	474633	7.55823e+06	1.09905e+06	322854	339463	117988	480033	0.300265	0.522496	750	0.840742	0.585202	0.0753375	YES	YES	YES	YES	YES	YES	YES	YES	YES	YES	YES	YES	0	23.9393	23.0947	16.1876	18.2338	17.6771	21.4856	19.1427	18.7525	17.3424	18.7924	17.1847	22.9093	21.2294	20.2691	19.6938	18.8565	22.8496	20.0678	18.3005	18.3729	16.8483	18.8728	23.9393	23.0947	16.1876	18.2338	17.6771	21.4856	19.1427	18.7525	17.3424	18.7924	17.1847	22.9093	21.2294	20.2691	19.6938	18.8565	22.8496	20.0678	18.3005	18.3729	16.8483	18.8728	23.9393	23.0947	16.1876	18.2338	17.6771	21.4856	19.1427	18.7525	17.3424	18.7924	17.1847	22.9093	21.2294	20.2691	19.6938	18.8565	22.8496	20.0678	18.3005	18.3729	16.8483	18.8728	-1.03001	-1.86525	4.08151	1.46003	1.17932	1.36398	0.925152	-0.451964	1.03054	-1.94415	1.68806	-1.03001	-1.86525	4.08151	1.46003	1.17932	1.36398	0.925152	-0.451964	1.03054	-1.94415	1.68806
Q01970	1-phosphatidylinositol 4,5-bisphosphate phosphodiesterase beta-3 [OS=Homo sapiens]	FALSE		56	1944	56	138.7	2.29222e+07	2.01452e+07	421001	52155.8		1.85767e+06	665948	700294	500248	912590	1.05735e+06	1.49901e+07	1.40612e+06	269581	1.51651e+06	372334	7.41095e+06	4.01164e+06	788309	8.51846e+06	539103	2.34795e+06	0.300319	0.522417	751	0.839774	0.900439	0.0758375	YES	YES	YES	YES	YES		YES	YES	YES	YES	YES	YES	1	24.4502	24.2639	18.6835	15.6705	#VALUE!	20.8251	19.345	19.4176	18.9323	19.7996	20.012	23.8375	20.4233	18.0404	20.5323	18.5062	22.8212	21.9358	19.5884	23.0222	19.0402	21.163	24.4502	24.2639	18.6835	15.6705		20.8251	19.345	19.4176	18.9323	19.7996	20.012	23.8375	20.4233	18.0404	20.5323	18.5062	22.8212	21.9358	19.5884	23.0222	19.0402	21.163	24.4502	24.2639	18.6835	15.6705		20.8251	19.345	19.4176	18.9323	19.7996	20.012	23.8375	20.4233	18.0404	20.5323		22.8212	21.9358	19.5884	23.0222	19.0402	21.163	-0.612738	-3.84064	-0.643108	4.86178	#VALUE!	1.99617	2.59071	0.170802	4.08988	-0.759406	1.15094	-0.612738	-3.84064	-0.643108	4.86178		1.99617	2.59071	0.170802	4.08988	-0.759406	1.15094
P26992	Ciliary neurotrophic factor receptor subunit alpha [OS=Homo sapiens]	FALSE		10	562	10	40.6	1.2944e+07	5.58975e+06	1.83094e+06	696631	1.25823e+06	1.29439e+06	1539619	1.55273e+06	880693	2.96635e+06	1.6849e+06	1.0507e+07	4.82595e+06	670174	1.70826e+06	834860	4.78581e+06	1.38682e+06	325807	794513	174598	1.83278e+06	0.300788	0.52174	752	0.839966	-0.535583	0.0757385	YES	YES	YES	YES	YES	YES	YES	YES	YES	YES	YES	YES	0	23.6258	22.4144	20.8042	19.41	20.263	20.3038	20.5541	20.5664	19.7483	21.5003	20.6842	23.3248	22.2024	19.3542	20.7041	19.6712	22.1903	20.4033	18.3137	19.5997	17.4137	20.8056	23.6258	22.4144	20.8042	19.41	20.263	20.3038	20.5541	20.5664	19.7483	21.5003	20.6842	23.3248	22.2024	19.3542	20.7041	19.6712	22.1903	20.4033	18.3137	19.5997	17.4137	20.8056	23.6258	22.4144	20.8042	19.41	20.263	20.3038	20.5541	20.5664	19.7483	21.5003	20.6842	23.3248	22.2024	19.3542	20.7041	19.6712	22.1903	20.4033	18.3137	19.5997	17.4137	20.8056	-0.300939	-0.211971	-1.44998	1.29406	-0.591795	1.88649	-0.150794	-2.25271	-0.148569	-4.08658	0.121366	-0.300939	-0.211971	-1.44998	1.29406	-0.591795	1.88649	-0.150794	-2.25271	-0.148569	-4.08658	0.121366
O15018	PDZ domain-containing protein 2 [OS=Homo sapiens]	FALSE		63	1128	63	301.5	4.03477e+07	2.39146e+07	317141	109092	30514.4	5.10556e+06	72378	83666.9	315206		674255	3.45873e+07	4.95982e+06	178571	403813	131717	9.59437e+06	316572	95314.4	501828		807552	0.300985	0.521455	753	0.8394	0.483585	0.0760309	YES	YES	YES	YES	YES	YES	YES	YES	YES	YES		YES	1	25.266	24.5114	18.2748	16.7352	14.8972	22.2836	16.1433	16.3524	18.2659	#VALUE!	19.3629	25.0437	22.2419	17.4461	18.6233	17.0071	23.1938	18.2722	16.5404	18.9368	#VALUE!	19.6232	25.266	24.5114	18.2748	16.7352	14.8972	22.2836	16.1433	16.3524	18.2659		19.3629	25.0437	22.2419	17.4461	18.6233	17.0071	23.1938	18.2722	16.5404	18.9368		19.6232	25.266	24.5114	18.2748	16.7352	14.8972	22.2836	16.1433	16.3524	18.2659		19.3629	25.0437	22.2419	17.4461	18.6233	17.0071	23.1938	18.2722	16.5404	18.9368		19.6232	-0.222246	-2.26954	-0.828623	1.88814	2.10988	0.910121	2.12891	0.188037	0.6709	#VALUE!	0.260261	-0.222246	-2.26954	-0.828623	1.88814	2.10988	0.910121	2.12891	0.188037	0.6709		0.260261
O43240	Kallikrein-10 [OS=Homo sapiens]	FALSE		5	30	5	30.2	8.99453e+06	7.73995e+06	230835			204432	492359	209286	108073	686778	498543	5224810	2.6165e+06	1.46604e+06	204403		849342	1.36812e+06	141218	307944		505352	0.301612	0.520551	754	0.840034	0.601308	0.0757032	YES	YES	YES	YES			YES	YES	YES	YES		YES	3	23.1006	22.8839	17.8165	#VALUE!	#VALUE!	17.6413	18.9094	17.6751	16.7216	19.3895	18.9274	22.3169	21.3192	20.4835	17.6411	#VALUE!	19.696	20.3838	17.1076	18.2323	#VALUE!	18.9469	23.1006	22.8839	17.8165			17.6413	18.9094	17.6751	16.7216	19.3895	18.9274	22.3169	21.3192	20.4835	17.6411		19.696	20.3838	17.1076	18.2323		18.9469	23.1006	22.8839	17.8165			17.6413	18.9094	17.6751	16.7216		18.9274	22.3169	21.3192	20.4835			19.696	20.3838	17.1076	18.2323		18.9469	-0.783669	-1.56469	2.66699	#VALUE!	#VALUE!	2.05473	1.47442	-0.567552	1.51067	#VALUE!	0.0195717	-0.783669	-1.56469	2.66699			2.05473	1.47442	-0.567552	1.51067		0.0195717
Q9Y6E0	Serine/threonine-protein kinase 24 [OS=Homo sapiens]	FALSE		29	1442	18	49.3	1.0833e+07	1.33847e+07	2.58262e+06		614329	3.15399e+06	2.70198e+06	553141	661757	388485	2.88731e+06	6.29066e+06	1.57373e+06	4.67755e+06	573531	845145	6.12912e+06	1.93216e+06	705482	88352.6		2.2641e+06	0.302288	0.519579	755	0.840802	-0.55394	0.0753062	YES	YES	YES	YES		YES	YES	YES	YES	YES		YES	2	23.3689	23.6741	21.3004	#VALUE!	19.2287	21.5887	21.3656	19.0773	19.3359	18.5675	21.4613	22.5848	20.5858	22.1573	19.1295	19.6888	22.5472	20.8818	19.4282	16.431	#VALUE!	21.1105	23.3689	23.6741	21.3004		19.2287	21.5887	21.3656	19.0773	19.3359	18.5675	21.4613	22.5848	20.5858	22.1573	19.1295	19.6888	22.5472	20.8818	19.4282	16.431		21.1105	23.3689	23.6741	21.3004		19.2287	21.5887	21.3656	19.0773	19.3359		21.4613	22.5848	20.5858	22.1573		19.6888	22.5472	20.8818	19.4282	16.431		21.1105	-0.784151	-3.08833	0.856917	#VALUE!	0.460187	0.958505	-0.483803	0.350961	-2.90496	#VALUE!	-0.35079	-0.784151	-3.08833	0.856917		0.460187	0.958505	-0.483803	0.350961	-2.90496		-0.35079
O75888	Tumor necrosis factor ligand superfamily member 13 [OS=Homo sapiens]	FALSE		10	524	10	27.4	766950		4.36618e+06	430766	1.09905e+06	939884	2.1199e+06	2.26638e+06	1.29353e+06	5.55789e+06	3.66484e+06	1340479		6.68684e+06	1.00538e+06	717425	688411	3.85268e+06	2.51806e+06	1.30639e+06	6.19202e+06	2.50805e+06	0.303036	0.518505	756	0.841768	0.221543	0.0748078	YES	YES		YES	YES	YES	YES	YES	YES	YES	YES	YES	1	19.5488	#VALUE!	22.0579	18.7165	20.0678	19.8421	21.0156	21.112	20.3029	22.4061	21.8053	20.3543	#VALUE!	22.6729	19.9393	19.4525	19.3929	21.8774	21.2639	20.3172	22.562	21.2581	19.5488		22.0579	18.7165	20.0678	19.8421	21.0156	21.112	20.3029	22.4061	21.8053	20.3543		22.6729	19.9393	19.4525	19.3929	21.8774	21.2639	20.3172	22.562	21.2581	19.5488		22.0579	18.7165	20.0678	19.8421	21.0156	21.112	20.3029	22.4061	21.8053	20.3543		22.6729	19.9393	19.4525	19.3929	21.8774	21.2639	20.3172	22.562	21.2581	0.805544	#VALUE!	0.614951	1.22276	-0.615362	-0.449213	0.861865	0.151925	0.0142707	0.155871	-0.547186	0.805544		0.614951	1.22276	-0.615362	-0.449213	0.861865	0.151925	0.0142707	0.155871	-0.547186
Q96AG4	Leucine-rich repeat-containing protein 59 [OS=Homo sapiens]	FALSE		12	234	12	34.9	1.82149e+06	1.57471e+06		213323	83692.3	209084	11167.7	188989	168572	122553	228593	435341	1.20664e+06	117378	331208	136393	490478	194538	164237	517292	99841.7	265970	0.303107	0.518403	757	0.840853	0.558095	0.0752799	YES	YES	YES		YES	YES	YES	YES	YES	YES	YES	YES	1	20.7967	20.5867	#VALUE!	17.7027	16.3528	17.6737	13.447	17.5279	17.363	16.903	17.8024	18.7318	20.2026	16.8408	18.3374	17.0574	18.9038	17.5697	17.3254	18.9806	16.6074	18.0209	20.7967	20.5867		17.7027	16.3528	17.6737	13.447	17.5279	17.363	16.903	17.8024	18.7318	20.2026	16.8408	18.3374	17.0574	18.9038	17.5697	17.3254	18.9806	16.6074	18.0209	20.7967	20.5867		17.7027	16.3528	17.6737	13.447	17.5279	17.363	16.903	17.8024	18.7318	20.2026		18.3374	17.0574	18.9038	17.5697	17.3254	18.9806	16.6074	18.0209	-2.0649	-0.38409	#VALUE!	0.634701	0.704602	1.2301	4.12265	-0.202525	1.61762	-0.29569	0.218481	-2.0649	-0.38409		0.634701	0.704602	1.2301	4.12265	-0.202525	1.61762	-0.29569	0.218481
P45381	Aspartoacylase [OS=Homo sapiens]	FALSE		8	124	8	35.7	2.45084e+07	1.67965e+07	1.02389e+07	399470	1.22305e+06	3.77556e+06	4.54331e+06	2.6259e+06	1.85532e+06	2.54543e+06	4.46622e+06	9.6747e+06	8.54469e+06	9.42121e+06	2.39907e+06	2.37491e+06	1.06694e+07	9.71055e+06	2.3401e+06	4.16053e+06	1.67715e+06	4.9599e+06	0.303277	0.51816	758	0.840214	0.386393	0.07561	YES	YES	YES	YES	YES	YES	YES	YES	YES	YES	YES	YES	0	24.5468	24.0017	23.2876	18.6077	20.2221	21.8483	22.1153	21.3244	20.8232	21.2795	22.0906	23.2058	23.0266	23.1675	21.194	21.1794	23.347	23.2111	21.1581	21.9883	20.6776	22.2419	24.5468	24.0017	23.2876	18.6077	20.2221	21.8483	22.1153	21.3244	20.8232	21.2795	22.0906	23.2058	23.0266	23.1675	21.194	21.1794	23.347	23.2111	21.1581	21.9883	20.6776	22.2419	24.5468	24.0017	23.2876	18.6077	20.2221	21.8483	22.1153	21.3244	20.8232	21.2795	22.0906	23.2058	23.0266	23.1675	21.194	21.1794	23.347	23.2111	21.1581	21.9883	20.6776	22.2419	-1.34098	-0.975061	-0.120078	2.58632	0.957393	1.49871	1.09581	-0.166242	1.1651	-0.601901	0.151256	-1.34098	-0.975061	-0.120078	2.58632	0.957393	1.49871	1.09581	-0.166242	1.1651	-0.601901	0.151256
Q8IWW6	Rho GTPase-activating protein 12 [OS=Homo sapiens]	FALSE		28	547	28	96.2	2.35494e+09	1.74037e+09	2.40229e+08	8.71953e+07	9.55639e+07	5.5609e+08	2.20857e+08	1.04808e+08	1.52258e+08	3.53249e+08	2.28906e+08	2.01225e+09	8.36597e+08	4.53576e+08	2.3744e+08	2.02581e+08	1.56814e+09	5.49636e+08	9.9354e+07	2.36359e+08	8.20783e+07	3.66809e+08	0.303321	0.518097	759	0.839229	0.373229	0.0761194	YES	YES	YES	YES	YES	YES	YES	YES	YES	YES	YES	YES	0	31.133	30.6967	27.8398	26.3777	26.51	29.0507	27.7185	26.6432	27.1819	28.3961	27.7702	30.9062	29.64	28.7568	27.823	27.5939	30.5464	29.0339	26.5661	27.8164	26.2905	28.4505	31.133	30.6967	27.8398	26.3777	26.51	29.0507	27.7185	26.6432	27.1819	28.3961	27.7702	30.9062	29.64	28.7568	27.823	27.5939	30.5464	29.0339	26.5661	27.8164	26.2905	28.4505	31.133	30.6967	27.8398	26.3777	26.51	29.0507	27.7185	26.6432	27.1819	28.3961	27.7702	30.9062	29.64	28.7568	27.823	27.5939	30.5464	29.0339	26.5661	27.8164	26.2905	28.4505	-0.22688	-1.05679	0.916936	1.44524	1.08396	1.49567	1.31536	-0.0771012	0.634459	-2.10562	0.68027	-0.22688	-1.05679	0.916936	1.44524	1.08396	1.49567	1.31536	-0.0771012	0.634459	-2.10562	0.68027
P63173	Large ribosomal subunit protein eL38 [OS=Homo sapiens]	FALSE		5	199	5	8.2	3.22503e+07	1.85963e+07	606512	203095	365295	3.2645e+06	399382	364605	403523	1.93481e+06	1.13102e+06	2.68096e+07	6.39329e+06	2.01425e+06	1.42374e+06	574373	1.13687e+07	1.54284e+06	241406	3.527e+06	226290	1.36959e+06	0.304023	0.517094	760	0.840063	0.622725	0.0756881	YES	YES	YES	YES	YES	YES	YES	YES	YES	YES	YES	YES	0	24.9428	24.1485	19.2102	17.6318	18.4787	21.6384	18.6074	18.476	18.6223	20.8838	20.1092	24.6762	22.6081	20.9418	20.4412	19.1316	23.4386	20.5572	17.8811	21.75	17.7878	20.3853	24.9428	24.1485	19.2102	17.6318	18.4787	21.6384	18.6074	18.476	18.6223	20.8838	20.1092	24.6762	22.6081	20.9418	20.4412	19.1316	23.4386	20.5572	17.8811	21.75	17.7878	20.3853	24.9428	24.1485	19.2102	17.6318	18.4787	21.6384	18.6074	18.476	18.6223	20.8838	20.1092	24.6762	22.6081	20.9418	20.4412	19.1316	23.4386	20.5572	17.8811	21.75	17.7878	20.3853	-0.266561	-1.54039	1.73164	2.80946	0.652928	1.80013	1.94975	-0.594872	3.12772	-3.09595	0.276116	-0.266561	-1.54039	1.73164	2.80946	0.652928	1.80013	1.94975	-0.594872	3.12772	-3.09595	0.276116
O60603	Toll-like receptor 2 [OS=Homo sapiens]	FALSE		45	2446	45	89.8	2.05354e+08	1.65096e+08	9.07922e+06	2.24201e+06	1.29448e+06	2.61775e+07	3.03217e+06	1.94959e+06	4.3907e+06	7.20228e+06	3.87576e+06	1.75078e+08	7.00657e+07	2.02392e+07	9.30991e+06	4.37996e+06	6.42708e+07	8.67196e+06	2.38638e+06	7.46864e+06	1.08814e+06	5.28713e+06	0.304762	0.51604	761	0.840998	0.463063	0.075205	YES	YES	YES	YES	YES	YES	YES	YES	YES	YES	YES	YES	0	27.6135	27.2987	23.1141	21.0964	20.3039	24.6418	21.5319	20.8947	22.066	22.78	21.886	27.3834	26.0622	24.2706	23.1503	22.0625	25.9377	23.0479	21.1864	22.8324	20.0534	22.3341	27.6135	27.2987	23.1141	21.0964	20.3039	24.6418	21.5319	20.8947	22.066	22.78	21.886	27.3834	26.0622	24.2706	23.1503	22.0625	25.9377	23.0479	21.1864	22.8324	20.0534	22.3341	27.6135	27.2987	23.1141	21.0964	20.3039	24.6418	21.5319	20.8947	22.066	22.78	21.886	27.3834	26.0622	24.2706	23.1503	22.0625	25.9377	23.0479	21.1864	22.8324	20.0534	22.3341	-0.230121	-1.23652	1.15651	2.05397	1.75854	1.29584	1.51601	0.291649	0.766396	-2.72658	0.448004	-0.230121	-1.23652	1.15651	2.05397	1.75854	1.29584	1.51601	0.291649	0.766396	-2.72658	0.448004
P14625	Endoplasmin [OS=Homo sapiens]	FALSE		61	2584	59	92.4	6.40301e+06	4.2802e+06	317072			1.7167e+06	132451	167051	220860	473848	505719	6.19375e+06	1.05106e+06		216005		5.04671e+06	352783	258536	543867		939943	0.305069	0.515602	762	0.840742	0.531383	0.0753374	YES	YES	YES				YES	YES	YES	YES		YES	4	22.6103	22.0292	18.2744	#VALUE!	#VALUE!	20.7112	17.0151	17.3499	17.7528	18.8541	18.948	22.5624	20.0034	#VALUE!	17.7207	#VALUE!	22.2669	18.4284	17.98	19.0529	#VALUE!	19.8422	22.6103	22.0292	18.2744			20.7112	17.0151	17.3499	17.7528	18.8541	18.948	22.5624	20.0034		17.7207		22.2669	18.4284	17.98	19.0529		19.8422	22.6103	22.0292				20.7112	17.0151	17.3499	17.7528		18.948	22.5624	20.0034				22.2669	18.4284	17.98	19.0529		19.8422	-0.0479371	-2.02584	#VALUE!	#VALUE!	#VALUE!	1.5557	1.41332	0.630075	1.30012	#VALUE!	0.894237	-0.0479371	-2.02584				1.5557	1.41332	0.630075	1.30012		0.894237
P04217	Alpha-1B-glycoprotein [OS=Homo sapiens]	FALSE		4	12	4	54.2	19948913	2.00114e+07	305416	917355	3.13954e+06	2.44917e+07	4.41952e+06	915809	1.15392e+06	2.7185e+06	8.22664e+06	1.9015e+07	4.92235e+06	462434	1.61563e+06	2.88631e+06	1.44168e+07	3.79491e+06	921278	707755	1.9196e+06	9.6563e+06	0.305078	0.515588	763	0.839665	-0.250065	0.0758937	YES	YES	YES	YES	YES	YES	YES	YES	YES	YES	YES	YES	0	24.2498	24.2543	18.2204	19.8071	21.5821	24.5458	22.0755	19.8047	20.1381	21.3744	22.9719	24.1806	22.2309	18.8189	20.6237	21.4608	23.7813	21.8556	19.8133	19.4329	20.8724	23.203	24.2498	24.2543	18.2204	19.8071	21.5821	24.5458	22.0755	19.8047	20.1381	21.3744	22.9719	24.1806	22.2309	18.8189	20.6237	21.4608	23.7813	21.8556	19.8133	19.4329	20.8724	23.203	24.2498	24.2543	18.2204	19.8071	21.5821	24.5458	22.0755	19.8047	20.1381	21.3744	22.9719	24.1806	22.2309	18.8189	20.6237	21.4608	23.7813	21.8556	19.8133	19.4329	20.8724	23.203	-0.0691728	-2.0234	0.598473	0.816546	-0.121326	-0.764538	-0.219824	0.00858921	-0.705222	-0.50201	0.231167	-0.0691728	-2.0234	0.598473	0.816546	-0.121326	-0.764538	-0.219824	0.00858921	-0.705222	-0.50201	0.231167
Q9UNL2	Translocon-associated protein subunit gamma [OS=Homo sapiens]	FALSE		2	110	2	21.1	1.50024e+07	1.0225e+07	635355	60582.3	55415.1	1.23003e+06	54195.4	351345	267415	364191	349307	9.96788e+06	2.45757e+06	1.30694e+06	200808	47761.8	5.63523e+06	604406	166857	478129	233293	736856	0.305136	0.515506	764	0.838725	0.525617	0.0763802	YES	YES	YES	YES	YES	YES	YES	YES	YES	YES	YES	YES	0	23.8387	23.2856	19.2772	15.8866	15.758	20.2303	15.7259	18.4225	18.0287	18.4743	18.4141	23.2489	21.2288	20.3178	17.6155	15.5436	22.426	19.2052	17.3483	18.867	17.8318	19.491	23.8387	23.2856	19.2772	15.8866	15.758	20.2303	15.7259	18.4225	18.0287	18.4743	18.4141	23.2489	21.2288	20.3178	17.6155	15.5436	22.426	19.2052	17.3483	18.867	17.8318	19.491	23.8387	23.2856	19.2772	15.8866	15.758	20.2303	15.7259	18.4225	18.0287	18.4743	18.4141	23.2489	21.2288	20.3178	17.6155	15.5436	22.426	19.2052	17.3483	18.867	17.8318	19.491	-0.589836	-2.0568	1.04056	1.72885	-0.214421	2.19578	3.47928	-1.07427	0.838319	-0.64255	1.07689	-0.589836	-2.0568	1.04056	1.72885	-0.214421	2.19578	3.47928	-1.07427	0.838319	-0.64255	1.07689
O75355	Ectonucleoside triphosphate diphosphohydrolase 3 [OS=Homo sapiens]	FALSE		21	1177	21	59.1	4.807e+06	2.73733e+06	169905			452367		40997			276483	5.24912e+06	879554	951163	104019	103819	1.75775e+06		69813.3			360849	0.305302	0.515271	765	0.838084	0.680722	0.0767127	YES	YES	YES	YES			YES		YES			YES	5	22.1967	21.3843	17.3744	#VALUE!	#VALUE!	18.7871	#VALUE!	15.3232	#VALUE!	#VALUE!	18.0768	22.3236	19.7464	19.8593	16.6665	16.6637	20.7453	#VALUE!	16.0912	#VALUE!	#VALUE!	18.461	22.1967	21.3843	17.3744			18.7871		15.3232			18.0768	22.3236	19.7464	19.8593	16.6665	16.6637	20.7453		16.0912			18.461	22.1967	21.3843	17.3744			18.7871		15.3232			18.0768	22.3236	19.7464	19.8593			20.7453		16.0912			18.461	0.126938	-1.63792	2.48497	#VALUE!	#VALUE!	1.95817	#VALUE!	0.767982	#VALUE!	#VALUE!	0.384202	0.126938	-1.63792	2.48497			1.95817		0.767982			0.384202
Q96JH7	Deubiquitinating protein VCPIP1 [OS=Homo sapiens]	FALSE		4	49	4	134.2	2.15928e+06	680410	117668	4.68184e+06	49987.1	399357	556388	202510	229742	597205	184762	1.22144e+06		49158	68578.9	48391.4	1.40184e+06	131811	52042.2	849129		271035	0.30547	0.515031	766	0.837451	-0.889853	0.0770405	YES	YES		YES	YES	YES	YES	YES	YES	YES		YES	2	21.0421	19.376	16.8444	22.1586	15.6093	18.6073	19.0857	17.6276	17.8097	19.1879	17.4953	20.2202	#VALUE!	15.5851	16.0655	15.5625	20.4189	17.0081	15.6674	19.6956	#VALUE!	18.0481	21.0421	19.376	16.8444	22.1586	15.6093	18.6073	19.0857	17.6276	17.8097	19.1879	17.4953	20.2202		15.5851	16.0655	15.5625	20.4189	17.0081	15.6674	19.6956		18.0481	21.0421		16.8444	22.1586	15.6093	18.6073	19.0857	17.6276	17.8097		17.4953	20.2202		15.5851	16.0655	15.5625	20.4189	17.0081	15.6674	19.6956		18.0481	-0.821968	#VALUE!	-1.25923	-6.09317	-0.0468079	1.81157	-2.07762	-1.96024	1.88597	#VALUE!	0.552813	-0.821968		-1.25923	-6.09317	-0.0468079	1.81157	-2.07762	-1.96024	1.88597		0.552813
P41236	Protein phosphatase inhibitor 2 [OS=Homo sapiens]	FALSE		9	136	9	23	7.03525e+07	5.82095e+07	3.13944e+06	863646	872923	1.14339e+07	2.32563e+06	796266	2.05453e+06	2.30532e+06	2.36778e+06	6.85856e+07	1.4209e+07	6.84187e+06	2.68382e+06	1.75232e+06	2.90598e+07	8.24534e+06	1.14045e+06	2.88856e+06	643184	3.51324e+06	0.305802	0.514559	767	0.837268	0.418449	0.0771353	YES	YES	YES	YES	YES	YES	YES	YES	YES	YES	YES	YES	0	26.0681	25.7948	21.5821	19.7201	19.7355	23.4468	21.1492	19.6029	20.9704	21.1365	21.1751	26.0314	23.7603	22.706	21.3559	20.7408	24.7925	22.9751	20.1212	21.4619	19.2949	21.7444	26.0681	25.7948	21.5821	19.7201	19.7355	23.4468	21.1492	19.6029	20.9704	21.1365	21.1751	26.0314	23.7603	22.706	21.3559	20.7408	24.7925	22.9751	20.1212	21.4619	19.2949	21.7444	26.0681	25.7948	21.5821	19.7201	19.7355	23.4468	21.1492	19.6029	20.9704	21.1365	21.1751	26.0314	23.7603	22.706	21.3559	20.7408	24.7925	22.9751	20.1212	21.4619	19.2949	21.7444	-0.0366956	-2.03445	1.12389	1.63578	1.00534	1.3457	1.82596	0.518276	0.491546	-1.84166	0.569268	-0.0366956	-2.03445	1.12389	1.63578	1.00534	1.3457	1.82596	0.518276	0.491546	-1.84166	0.569268
P13473	Lysosome-associated membrane glycoprotein 2 [OS=Homo sapiens]	FALSE		3	45	3	44.9	280806	201460	71394.4	6712.4	16626.2	21563.9	55422.9	29463	23354.3	69992.3	48415.6	322914	167890	122478	26197.9	31199.1	208380	86634.2	18727.9		13177.9	81504.1	0.305964	0.514329	768	0.836621	0.519544	0.0774712	YES	YES	YES	YES	YES	YES	YES	YES	YES		YES	YES	1	18.0992	17.6201	16.1235	12.7126	14.0212	14.3963	15.7582	14.8466	14.5114	16.0949	15.5632	18.3008	17.3572	16.9022	14.6772	14.9292	17.6689	16.4026	14.1929	#VALUE!	13.6858	16.3146	18.0992	17.6201	16.1235	12.7126	14.0212	14.3963	15.7582	14.8466	14.5114	16.0949	15.5632	18.3008	17.3572	16.9022	14.6772	14.9292	17.6689	16.4026	14.1929		13.6858	16.3146	18.0992	17.6201	16.1235	12.7126	14.0212	14.3963	15.7582	14.8466		16.0949	15.5632	18.3008	17.3572	16.9022	14.6772	14.9292	17.6689	16.4026	14.1929		13.6858	16.3146	0.201575	-0.262971	0.778644	1.96455	0.908047	3.27253	0.644456	-0.653719	#VALUE!	-2.40908	0.751401	0.201575	-0.262971	0.778644	1.96455	0.908047	3.27253	0.644456	-0.653719		-2.40908	0.751401
Q9Y295	Developmentally-regulated GTP-binding protein 1 [OS=Homo sapiens]	FALSE		8	200	8	40.5	550483	955783	1.10729e+07	1.675e+06	4.10668e+06	1.65375e+06	3.98866e+06	2.98477e+06	2.97605e+06	8.15243e+06	2.39831e+06	1.85314e+06	1.54233e+06	1.16396e+07	3.01135e+06	2.3979e+06	698604	5.7039e+06	3.69057e+06	3.74325e+06	7.72725e+06	3.23581e+06	0.305994	0.514287	769	0.835614	0.258948	0.0779945	YES	YES	YES	YES	YES	YES	YES	YES	YES	YES	YES	YES	0	19.0703	19.8663	23.4005	20.6757	21.9695	20.6573	21.9275	21.5092	21.505	22.9588	21.1936	20.8215	20.5567	23.4725	21.522	21.1933	19.4141	22.4435	21.8154	21.8359	22.8815	21.6257	19.0703	19.8663	23.4005	20.6757	21.9695	20.6573	21.9275	21.5092	21.505	22.9588	21.1936	20.8215	20.5567	23.4725	21.522	21.1933	19.4141	22.4435	21.8154	21.8359	22.8815	21.6257	19.0703	19.8663	23.4005	20.6757	21.9695	20.6573	21.9275	21.5092	21.505	22.9588	21.1936	20.8215	20.5567	23.4725	21.522	21.1933	19.4141	22.4435	21.8154	21.8359	22.8815	21.6257	1.75121	0.690353	0.0720167	0.846247	-0.776198	-1.24319	0.516044	0.306224	0.330894	-0.0772758	0.432108	1.75121	0.690353	0.0720167	0.846247	-0.776198	-1.24319	0.516044	0.306224	0.330894	-0.0772758	0.432108
P21291	Cysteine and glycine-rich protein 1 [OS=Homo sapiens]	FALSE		12	645	12	20.6	2.35287e+07	1.99206e+07	336974	64215.3	68046.9	2.32081e+06	502777	284287	58114.3	186474	786487	17248532	2.11514e+06	398566	866543	265195	6.0386e+06	617788	223930	480331		876388	0.306035	0.514229	770	0.83464	0.681121	0.0785009	YES	YES	YES	YES	YES	YES	YES	YES	YES	YES		YES	1	24.4879	24.2478	18.3623	15.9706	16.0542	21.1462	18.9396	18.117	15.8266	17.5086	19.5851	24.04	21.0123	18.6045	19.7249	18.0167	22.5258	19.2368	17.7727	18.8737	#VALUE!	19.7412	24.4879	24.2478	18.3623	15.9706	16.0542	21.1462	18.9396	18.117	15.8266	17.5086	19.5851	24.04	21.0123	18.6045	19.7249	18.0167	22.5258	19.2368	17.7727	18.8737		19.7412	24.4879	24.2478	18.3623	15.9706	16.0542	21.1462	18.9396	18.117	15.8266		19.5851	24.04	21.0123	18.6045	19.7249	18.0167	22.5258	19.2368	17.7727	18.8737		19.7412	-0.447945	-3.23544	0.242178	3.75428	1.96245	1.37958	0.297194	-0.3443	3.04706	#VALUE!	0.156147	-0.447945	-3.23544	0.242178	3.75428	1.96245	1.37958	0.297194	-0.3443	3.04706		0.156147
Q13546	Receptor-interacting serine/threonine-protein kinase 1 [OS=Homo sapiens]	FALSE		16	206	16	75.9	9.26627e+07	69125106	9.80127e+06	2.74507e+06	1.48724e+06	1.65024e+07	6.02561e+06	3.14415e+06	4.18717e+06	6.1264e+06	9.38045e+06	77367217	4.88983e+07	2.84438e+07	1.02776e+07	5.94163e+06	6.64836e+07	2.77611e+07	4.11003e+06	4.33246e+06	553988	1.02906e+07	0.306266	0.513901	771	0.834189	0.545144	0.0787358	YES	YES	YES	YES	YES	YES	YES	YES	YES	YES	YES	YES	0	26.4655	26.0427	23.2245	21.3884	20.5042	23.9762	22.5227	21.5842	21.9975	22.5466	23.1612	26.2052	25.5433	24.7616	23.293	22.5024	25.9865	24.7266	21.9707	22.0468	19.0795	23.2948	26.4655	26.0427	23.2245	21.3884	20.5042	23.9762	22.5227	21.5842	21.9975	22.5466	23.1612	26.2052	25.5433	24.7616	23.293	22.5024	25.9865	24.7266	21.9707	22.0468	19.0795	23.2948	26.4655	26.0427	23.2245	21.3884	20.5042	23.9762	22.5227	21.5842	21.9975	22.5466	23.1612	26.2052	25.5433	24.7616	23.293	22.5024	25.9865	24.7266	21.9707	22.0468	19.0795	23.2948	-0.260267	-0.499424	1.53707	1.9046	1.99823	2.01033	2.20388	0.386477	0.04921	-3.46711	0.133594	-0.260267	-0.499424	1.53707	1.9046	1.99823	2.01033	2.20388	0.386477	0.04921	-3.46711	0.133594
Q04637	Eukaryotic translation initiation factor 4 gamma 1 [OS=Homo sapiens]	FALSE		31	606	31	175.4	9229787	7091131	976668	39779.7	89131.8	341934	237304	203219	73295.8		622302	2.21431e+06	1.1589e+06	796553	409014	237854	2.92196e+06	394916	206982	393478		1.08353e+06	0.306361	0.513767	772	0.833365	0.689227	0.0791647	YES	YES	YES	YES	YES	YES	YES	YES	YES	YES		YES	1	23.1379	22.7576	19.8975	15.2797	16.4437	18.3834	17.8564	17.6327	16.1614	#VALUE!	19.2473	21.0784	20.1443	19.6034	18.6418	17.8597	21.4785	18.5912	17.6591	18.5859	#VALUE!	20.0473	23.1379	22.7576	19.8975	15.2797	16.4437	18.3834	17.8564	17.6327	16.1614		19.2473	21.0784	20.1443	19.6034	18.6418	17.8597	21.4785	18.5912	17.6591	18.5859		20.0473	23.1379	22.7576	19.8975	15.2797	16.4437	18.3834	17.8564	17.6327	16.1614		19.2473	21.0784	20.1443	19.6034	18.6418	17.8597	21.4785	18.5912	17.6591	18.5859		20.0473	-2.05944	-2.61326	-0.294097	3.36205	1.41607	3.09514	0.73481	0.0264753	2.42448	#VALUE!	0.800049	-2.05944	-2.61326	-0.294097	3.36205	1.41607	3.09514	0.73481	0.0264753	2.42448		0.800049
P61086	Ubiquitin-conjugating enzyme E2 K [OS=Homo sapiens]	FALSE		10	297	10	22.4	1.48037e+06	4.85967e+06	2.82528e+07	6.51867e+06	4.73182e+06	1.6106e+06	1.57314e+07	1.42234e+07	9.92519e+06	3.17563e+07	5.27689e+06		3.19066e+06	3.41897e+07	1.34808e+07	3.97979e+06	710107	1.26291e+07	9.92594e+06	1.14629e+07	2.40402e+07	4.23792e+06	0.306422	0.513681	773	0.832452	-0.206077	0.0796408	YES		YES	YES	YES	YES	YES	YES	YES	YES	YES	YES	1	20.4975	22.2124	24.7519	22.6361	22.174	20.6192	23.9071	23.7618	23.2427	24.9205	22.3313	#VALUE!	21.6054	25.0271	23.6844	21.9243	19.4377	23.5903	23.2428	23.4505	24.5189	22.0149	20.4975	22.2124	24.7519	22.6361	22.174	20.6192	23.9071	23.7618	23.2427	24.9205	22.3313		21.6054	25.0271	23.6844	21.9243	19.4377	23.5903	23.2428	23.4505	24.5189	22.0149		22.2124	24.7519	22.6361	22.174	20.6192	23.9071	23.7618	23.2427	24.9205	22.3313		21.6054	25.0271	23.6844	21.9243	19.4377	23.5903	23.2428	23.4505	24.5189	22.0149	#VALUE!	-0.607005	0.275169	1.04825	-0.249703	-1.18148	-0.316897	-0.518995	0.207809	-0.40159	-0.316331		-0.607005	0.275169	1.04825	-0.249703	-1.18148	-0.316897	-0.518995	0.207809	-0.40159	-0.316331
O60869	Endothelial differentiation-related factor 1 [OS=Homo sapiens]	FALSE		6	83	6	16.4	1.17169e+07	7.62851e+06	831141	128408	96127.2	2.38446e+06	435056	66256.2	202753	2.14849e+06	1.98637e+06	1.08598e+07	2.01669e+06	1.24907e+06	726369	420199	3.92411e+06	2.48426e+06	156225	651389	199684	3.21882e+06	0.307101	0.512719	774	0.833219	0.600829	0.0792406	YES	YES	YES	YES	YES	YES	YES	YES	YES	YES	YES	YES	0	23.4821	22.863	19.6647	16.9704	16.5527	21.1852	18.7308	16.0158	17.6294	21.0349	20.9217	23.3725	20.9436	20.2524	19.4703	18.6807	21.9039	21.2444	17.2533	19.3132	17.6074	21.6181	23.4821	22.863	19.6647	16.9704	16.5527	21.1852	18.7308	16.0158	17.6294	21.0349	20.9217	23.3725	20.9436	20.2524	19.4703	18.6807	21.9039	21.2444	17.2533	19.3132	17.6074	21.6181	23.4821	22.863	19.6647	16.9704	16.5527	21.1852	18.7308	16.0158	17.6294	21.0349	20.9217	23.3725	20.9436	20.2524	19.4703	18.6807	21.9039	21.2444	17.2533	19.3132	17.6074	21.6181	-0.109586	-1.91941	0.587692	2.49997	2.12806	0.7187	2.51354	1.2375	1.68379	-3.42754	0.696393	-0.109586	-1.91941	0.587692	2.49997	2.12806	0.7187	2.51354	1.2375	1.68379	-3.42754	0.696393
Q9NZH0	G-protein coupled receptor family C group 5 member B [OS=Homo sapiens]	FALSE		8	809	8	44.8	1.90596e+07	1.44415e+07	3.55542e+06	438478	344063	3.94508e+06	2.62936e+06	612902	909959	927695	1.73163e+06	3.59316e+06	7.3858e+06	3.57941e+06	1.26184e+06	1.07891e+06	7.39279e+06	5.65395e+06	1.22594e+06	3.37001e+06	607359	2.55434e+06	0.308016	0.511426	775	0.834625	0.423478	0.0785088	YES	YES	YES	YES	YES	YES	YES	YES	YES	YES	YES	YES	0	24.184	23.7837	21.7616	18.7421	18.3923	21.9116	21.3263	19.2253	19.7954	19.8233	20.7237	21.7768	22.8163	21.7713	20.2671	20.0411	22.8177	22.4308	20.2255	21.6843	19.2122	21.2845	24.184	23.7837	21.7616	18.7421	18.3923	21.9116	21.3263	19.2253	19.7954	19.8233	20.7237	21.7768	22.8163	21.7713	20.2671	20.0411	22.8177	22.4308	20.2255	21.6843	19.2122	21.2845	24.184	23.7837	21.7616	18.7421	18.3923	21.9116	21.3263	19.2253	19.7954	19.8233	20.7237	21.7768	22.8163	21.7713	20.2671	20.0411	22.8177	22.4308	20.2255	21.6843	19.2122	21.2845	-2.4072	-0.967396	0.00970141	1.52495	1.64883	0.906066	1.10455	1.00016	1.88888	-0.611102	0.560821	-2.4072	-0.967396	0.00970141	1.52495	1.64883	0.906066	1.10455	1.00016	1.88888	-0.611102	0.560821
O15211	Ral guanine nucleotide dissociation stimulator-like 2 [OS=Homo sapiens]	FALSE		16	312	16	83.5	4.78905e+06	4.57964e+06	845422	57409.8	38833.6	971306	185602	53029.5		699104	1.07683e+06	4.13391e+06	1.67192e+06	519267			2.8484e+06				256017	600831	0.308261	0.511082	776	0.83421	-0.518004	0.0787244	YES	YES	YES	YES			YES				YES	YES	5	22.1913	22.1268	19.6893	15.809	15.245	19.8896	17.5018	15.6945	#VALUE!	19.4151	20.0384	21.9791	20.6731	18.9861	#VALUE!	#VALUE!	21.4417	#VALUE!	#VALUE!	#VALUE!	17.9659	19.1966	22.1913	22.1268	19.6893	15.809	15.245	19.8896	17.5018	15.6945		19.4151	20.0384	21.9791	20.6731	18.9861			21.4417				17.9659	19.1966	22.1913	22.1268	19.6893			19.8896				19.4151	20.0384	21.9791	20.6731	18.9861			21.4417				17.9659	19.1966	-0.212232	-1.45373	-0.703194	#VALUE!	#VALUE!	1.55216	#VALUE!	#VALUE!	#VALUE!	-1.44927	-0.841756	-0.212232	-1.45373	-0.703194			1.55216				-1.44927	-0.841756
O00506	Serine/threonine-protein kinase 25 [OS=Homo sapiens]	FALSE		22	815	15	48.1	228359	163427	243985		132231		132812	211249	43562	76472.5	472453	211044		331447	29949.9	61351.2		185689	130989	19680.3	103538	350908	0.308277	0.51106	777	0.83318	-0.26549	0.0792613	YES	YES		YES		YES		YES	YES	YES	YES	YES	3	17.8009	17.3183	17.8964	#VALUE!	17.0127	#VALUE!	17.019	17.6886	15.4108	16.2227	18.8498	17.6872	#VALUE!	18.3384	14.8703	15.9048	#VALUE!	17.5025	16.9991	14.2645	16.6598	18.4207	17.8009	17.3183	17.8964		17.0127		17.019	17.6886	15.4108	16.2227	18.8498	17.6872		18.3384	14.8703	15.9048		17.5025	16.9991	14.2645	16.6598	18.4207	17.8009		17.8964		17.0127		17.019	17.6886	15.4108	16.2227	18.8498	17.6872		18.3384		15.9048		17.5025	16.9991	14.2645	16.6598	18.4207	-0.113761	#VALUE!	0.441989	#VALUE!	-1.10789	#VALUE!	0.483505	-0.689507	-1.14632	0.437143	-0.429079	-0.113761		0.441989		-1.10789		0.483505	-0.689507	-1.14632	0.437143	-0.429079
Q8NBF2	NHL repeat-containing protein 2 [OS=Homo sapiens]	FALSE		18	394	18	79.4	2.41856e+07	1.85574e+07	1.84829e+06	357122	377967	6.15776e+06	482853	142647	741190	875067	583438	1.79528e+07	3.99841e+06	5.06647e+06	1.96206e+06	1.24043e+06	1.46054e+07	1.7753e+06	133888	3.9459e+06	143404	771671	0.3083	0.511026	778	0.832173	0.565662	0.0797862	YES	YES	YES	YES	YES	YES	YES	YES	YES	YES	YES	YES	0	24.5276	24.1455	20.8178	18.4461	18.5279	22.554	18.8812	17.1221	19.4995	19.739	19.1542	24.0977	21.931	22.2725	20.9039	20.2424	23.8	20.7596	17.0307	21.9119	17.1297	19.5576	24.5276	24.1455	20.8178	18.4461	18.5279	22.554	18.8812	17.1221	19.4995	19.739	19.1542	24.0977	21.931	22.2725	20.9039	20.2424	23.8	20.7596	17.0307	21.9119	17.1297	19.5576	24.5276	24.1455	20.8178	18.4461	18.5279	22.554	18.8812	17.1221	19.4995	19.739	19.1542	24.0977	21.931	22.2725	20.9039	20.2424	23.8	20.7596	17.0307	21.9119	17.1297	19.5576	-0.429943	-2.2145	1.45479	2.45788	1.71451	1.24603	1.87841	-0.0914278	2.41244	-2.60931	0.403407	-0.429943	-2.2145	1.45479	2.45788	1.71451	1.24603	1.87841	-0.0914278	2.41244	-2.60931	0.403407
Q9UBB4	Ataxin-10 [OS=Homo sapiens]	FALSE		4	41	4	53.5	1.24126e+07	9.38561e+06	1.63992e+06		142402	1.36671e+06	841659	324509	274068		1.08312e+06	2.44026e+06	1.97091e+06	4.04723e+06	228957	1.64207e+06	4.55283e+06	2.61822e+06	476978	1.07187e+06	1.09072e+06	1.25175e+06	0.308367	0.510933	779	0.831283	0.704199	0.080251	YES	YES	YES	YES		YES	YES	YES	YES	YES		YES	2	23.5653	23.162	20.6452	#VALUE!	17.1196	20.3823	19.6829	18.3079	18.0642	#VALUE!	20.0468	21.2186	20.9104	21.9485	17.8047	20.6471	22.1183	21.3202	18.8636	20.0317	20.0569	20.2555	23.5653	23.162	20.6452		17.1196	20.3823	19.6829	18.3079	18.0642		20.0468	21.2186	20.9104	21.9485	17.8047	20.6471	22.1183	21.3202	18.8636	20.0317	20.0569	20.2555	23.5653	23.162	20.6452		17.1196	20.3823	19.6829	18.3079	18.0642		20.0468	21.2186	20.9104	21.9485		20.6471	22.1183	21.3202	18.8636	20.0317		20.2555	-2.3467	-2.25159	1.30331	#VALUE!	3.52748	1.73606	1.63728	0.555666	1.96753	#VALUE!	0.208756	-2.3467	-2.25159	1.30331		3.52748	1.73606	1.63728	0.555666	1.96753		0.208756
Q96J02	E3 ubiquitin-protein ligase Itchy homolog [OS=Homo sapiens]	FALSE		41	1533	34	102.7	1.09093e+07	8.51376e+06	968985		181191	1244060	590072	68546.9			478546	3.86714e+06	933496	544810	908703	162645	1.82514e+06	966683	135647	2.1445e+06		261999	0.308451	0.510813	780	0.830446	-0.536389	0.0806886	YES	YES	YES	YES		YES	YES	YES	YES			YES	3	23.3791	23.0214	19.8861	#VALUE!	17.4671	20.2466	19.1705	16.0648	#VALUE!	#VALUE!	18.8683	21.8828	19.8323	19.0554	19.7934	17.3114	20.7996	19.8827	17.0495	21.0322	#VALUE!	17.9992	23.3791	23.0214	19.8861		17.4671	20.2466	19.1705	16.0648			18.8683	21.8828	19.8323	19.0554	19.7934	17.3114	20.7996	19.8827	17.0495	21.0322		17.9992	23.3791	23.0214	19.8861		17.4671	20.2466	19.1705	16.0648			18.8683	21.8828	19.8323	19.0554		17.3114	20.7996	19.8827	17.0495			17.9992	-1.49622	-3.18908	-0.830722	#VALUE!	-0.155786	0.552953	0.712153	0.984689	#VALUE!	#VALUE!	-0.869095	-1.49622	-3.18908	-0.830722		-0.155786	0.552953	0.712153	0.984689			-0.869095
Q9UNE7	E3 ubiquitin-protein ligase CHIP [OS=Homo sapiens]	FALSE		8	133	8	34.8	2.49864e+08	1.88104e+08	7.42714e+07	4.94678e+06	7.25733e+06	4.83097e+07	3.42423e+07	1.05297e+07	1.28882e+07	1.85019e+07	2.90791e+07	6.42068e+07	9.2769e+07	6.38094e+07	2.41212e+07	1.84186e+07	1.16392e+08	7.44198e+07	1.30551e+07	2.77308e+08	8.45935e+06	2.80571e+07	0.308545	0.510681	781	0.829635	0.579597	0.0811131	YES	YES	YES	YES	YES	YES	YES	YES	YES	YES	YES	YES	0	27.8966	27.487	26.1463	22.2381	22.791	25.5258	25.0293	23.328	23.6195	24.1412	24.7935	25.9362	26.4671	25.9273	24.5238	24.1347	26.7944	26.1492	23.6381	28.0469	23.0121	24.7419	27.8966	27.487	26.1463	22.2381	22.791	25.5258	25.0293	23.328	23.6195	24.1412	24.7935	25.9362	26.4671	25.9273	24.5238	24.1347	26.7944	26.1492	23.6381	28.0469	23.0121	24.7419	27.8966	27.487	26.1463	22.2381	22.791	25.5258	25.0293	23.328	23.6195	24.1412	24.7935	25.9362	26.4671	25.9273	24.5238	24.1347	26.7944	26.1492	23.6381	28.0469	23.0121	24.7419	-1.96034	-1.01982	-0.219038	2.28574	1.34365	1.26861	1.1199	0.310147	4.42737	-1.12905	-0.0516133	-1.96034	-1.01982	-0.219038	2.28574	1.34365	1.26861	1.1199	0.310147	4.42737	-1.12905	-0.0516133
Q14258	E3 ubiquitin/ISG15 ligase TRIM25 [OS=Homo sapiens]	FALSE		21	712	21	70.9	1.90229e+07	1.40105e+07	1.87354e+06	343748	134998	3.14947e+06	570363	331872	572099	443238	523565	7.27388e+06	4.50663e+06	1.42418e+06	955596	429815	6.18848e+06	903197	443328	1.13284e+06		1.19482e+06	0.308639	0.510549	782	0.828827	0.395821	0.0815363	YES	YES	YES	YES	YES	YES	YES	YES	YES	YES		YES	1	24.1812	23.74	20.8373	18.391	17.0426	21.5867	19.1215	18.3403	19.1259	18.7577	18.998	22.7943	22.1036	20.4417	19.866	18.7134	22.5612	19.7847	18.758	20.1115	#VALUE!	20.1884	24.1812	23.74	20.8373	18.391	17.0426	21.5867	19.1215	18.3403	19.1259	18.7577	18.998	22.7943	22.1036	20.4417	19.866	18.7134	22.5612	19.7847	18.758	20.1115		20.1884	24.1812	23.74	20.8373	18.391	17.0426	21.5867	19.1215	18.3403	19.1259		18.998	22.7943	22.1036	20.4417	19.866	18.7134	22.5612	19.7847	18.758	20.1115		20.1884	-1.38694	-1.63638	-0.395635	1.47505	1.67078	0.974474	0.66316	0.417747	0.985609	#VALUE!	1.19035	-1.38694	-1.63638	-0.395635	1.47505	1.67078	0.974474	0.66316	0.417747	0.985609		1.19035
P25787	Proteasome subunit alpha type-2 [OS=Homo sapiens]	FALSE		7	366	7	25.9	8.39024e+06	9.27699e+06	461610	16920.6	23948.4	868395	235705	74969.1	192024	348819	690314	5.41247e+06	3.64025e+06	694055	273865	182752	1.30991e+06	296140	28582.8	1.28037e+06	106953	1.08654e+06	0.309363	0.509532	783	0.829709	0.61565	0.0810741	YES	YES	YES	YES	YES	YES	YES	YES	YES	YES	YES	YES	0	23.0003	23.1452	18.8163	14.0465	14.5476	19.728	17.8466	16.194	17.5509	18.4121	19.3969	22.3679	21.7956	19.4047	18.0631	17.4795	20.321	18.1759	14.8029	20.2881	16.7066	20.0513	23.0003	23.1452	18.8163	14.0465	14.5476	19.728	17.8466	16.194	17.5509	18.4121	19.3969	22.3679	21.7956	19.4047	18.0631	17.4795	20.321	18.1759	14.8029	20.2881	16.7066	20.0513	23.0003	23.1452	18.8163	14.0465	14.5476	19.728	17.8466	16.194	17.5509	18.4121	19.3969	22.3679	21.7956	19.4047	18.0631	17.4795	20.321	18.1759	14.8029	20.2881	16.7066	20.0513	-0.632425	-1.34962	0.588376	4.01661	2.93189	0.593045	0.329301	-1.39115	2.7372	-1.7055	0.654421	-0.632425	-1.34962	0.588376	4.01661	2.93189	0.593045	0.329301	-1.39115	2.7372	-1.7055	0.654421
P35268	Large ribosomal subunit protein eL22 [OS=Homo sapiens]	FALSE		4	185	4	14.8			2.40702e+06	130785	325509	31247.4	246458	432284	288835	557133	176367	264321	211309	1.97643e+06	194614	104692	324780	610931	399757	655552	1.28688e+06	98253.6	0.310305	0.508212	784	0.831173	0.53036	0.0803083	YES			YES	YES	YES	YES	YES	YES	YES	YES	YES	2	#VALUE!	#VALUE!	21.1988	16.9968	18.3123	14.9314	17.911	18.7216	18.1399	19.0877	17.4282	18.0119	17.689	20.9145	17.5703	16.6758	18.3091	19.2206	18.6088	19.3223	20.2955	16.5842			21.1988	16.9968	18.3123	14.9314	17.911	18.7216	18.1399	19.0877	17.4282	18.0119	17.689	20.9145	17.5703	16.6758	18.3091	19.2206	18.6088	19.3223	20.2955	16.5842			21.1988	16.9968	18.3123	14.9314	17.911	18.7216	18.1399	19.0877	17.4282			20.9145	17.5703	16.6758	18.3091	19.2206	18.6088	19.3223	20.2955	16.5842	#VALUE!	#VALUE!	-0.284353	0.573424	-1.63654	3.37765	1.30967	-0.112858	1.18246	1.20779	-0.844			-0.284353	0.573424	-1.63654	3.37765	1.30967	-0.112858	1.18246	1.20779	-0.844
Q14011	Cold-inducible RNA-binding protein [OS=Homo sapiens]	FALSE		5	33	5	18.6	7.84903e+07	5.31179e+07	1.55075e+06	537948	534525	8.50701e+06	2.17991e+06	267726	1.108e+06	3.2465e+06	5.09694e+06	7.2476e+07	1.03889e+07	3.29563e+06	1.29093e+06	837795	2.12526e+07	5.70997e+06	675798	2.88227e+06	775789	1.03271e+07	0.310923	0.507348	785	0.831767	0.446222	0.0799982	YES	YES	YES	YES	YES	YES	YES	YES	YES	YES	YES	YES	0	26.226	25.6627	20.5645	19.0371	19.0279	23.0202	21.0558	18.0304	20.0795	21.6305	22.2812	26.111	23.3085	21.6521	20.3	19.6762	24.3411	22.4451	19.3662	21.4588	19.5653	23.2999	26.226	25.6627	20.5645	19.0371	19.0279	23.0202	21.0558	18.0304	20.0795	21.6305	22.2812	26.111	23.3085	21.6521	20.3	19.6762	24.3411	22.4451	19.3662	21.4588	19.5653	23.2999	26.226	25.6627	20.5645	19.0371	19.0279	23.0202	21.0558	18.0304	20.0795	21.6305	22.2812	26.111	23.3085	21.6521	20.3	19.6762	24.3411	22.4451	19.3662	21.4588	19.5653	23.2999	-0.11501	-2.35416	1.08759	1.26288	0.648339	1.32092	1.38922	1.33584	1.37925	-2.06515	1.01874	-0.11501	-2.35416	1.08759	1.26288	0.648339	1.32092	1.38922	1.33584	1.37925	-2.06515	1.01874
Q92542	Nicastrin [OS=Homo sapiens]	FALSE		13	523	13	78.4	5.74204e+07	3.97499e+07	2.75121e+06	1.24471e+06	798515	1.39411e+07	1780099	448499	2.57457e+06	4.49263e+06	4.53391e+06	5.34101e+07	1.4629e+07	9.03814e+06	3.50868e+06	1.61935e+06	2.88206e+07	7.58768e+06	1.02682e+06	3.07219e+06	714631	6.00368e+06	0.311077	0.507133	786	0.831121	0.456975	0.0803358	YES	YES	YES	YES	YES	YES	YES	YES	YES	YES	YES	YES	0	25.7751	25.2444	21.3916	20.2474	19.607	23.7328	20.7635	18.7747	21.2959	22.0991	22.1123	25.6706	23.8023	23.1076	21.7425	20.627	24.7806	22.8552	19.9698	21.5508	19.4468	22.5174	25.7751	25.2444	21.3916	20.2474	19.607	23.7328	20.7635	18.7747	21.2959	22.0991	22.1123	25.6706	23.8023	23.1076	21.7425	20.627	24.7806	22.8552	19.9698	21.5508	19.4468	22.5174	25.7751	25.2444	21.3916	20.2474	19.607	23.7328	20.7635	18.7747	21.2959	22.0991	22.1123	25.6706	23.8023	23.1076	21.7425	20.627	24.7806	22.8552	19.9698	21.5508	19.4468	22.5174	-0.104451	-1.44212	1.71596	1.49511	1.02003	1.04775	2.0917	1.19501	0.254938	-2.65229	0.405092	-0.104451	-1.44212	1.71596	1.49511	1.02003	1.04775	2.0917	1.19501	0.254938	-2.65229	0.405092
O95197	Reticulon-3 [OS=Homo sapiens]	FALSE		5	214	4	112.5	3.83087e+07	2.10123e+07	6.94554e+06	749751	397285	5.11034e+06	1.89523e+06	1.28228e+06	1.3793e+06	2.44122e+06	4.85405e+06	1.03852e+07	9.73848e+06	1.03897e+07	3.73284e+06	1.23691e+06	8.81705e+06	4.65734e+06	1.38965e+06	2.93542e+06	1.83981e+06	4.60236e+06	0.31146	0.506597	787	0.831089	0.395224	0.0803525	YES	YES	YES	YES	YES	YES	YES	YES	YES	YES	YES	YES	0	25.1912	24.3247	22.7277	19.5161	18.5998	22.285	20.8539	20.2903	20.3955	21.2192	22.2108	23.308	23.2153	23.3087	21.8318	20.2383	23.0719	22.1511	20.4063	21.4851	20.8111	22.1339	25.1912	24.3247	22.7277	19.5161	18.5998	22.285	20.8539	20.2903	20.3955	21.2192	22.2108	23.308	23.2153	23.3087	21.8318	20.2383	23.0719	22.1511	20.4063	21.4851	20.8111	22.1339	25.1912	24.3247	22.7277	19.5161	18.5998	22.285	20.8539	20.2903	20.3955	21.2192	22.2108	23.308	23.2153	23.3087	21.8318	20.2383	23.0719	22.1511	20.4063	21.4851	20.8111	22.1339	-1.88314	-1.10947	0.581002	2.31579	1.63849	0.786878	1.29713	0.116011	1.08963	-0.40805	-0.0768157	-1.88314	-1.10947	0.581002	2.31579	1.63849	0.786878	1.29713	0.116011	1.08963	-0.40805	-0.0768157
O00499	Myc box-dependent-interacting protein 1 [OS=Homo sapiens]	FALSE		13	327	13	64.7	3.63372e+08	2.36618e+08	1.86674e+07	4.89073e+06	2.29898e+06	8.32413e+07	6.64425e+06	3.76597e+06	7.6332e+06	1.49252e+07	1.11102e+07	3.91813e+08	1.34522e+08	4.66163e+07	2.23263e+07	6.66318e+06	1.86763e+08	2.1456e+07	5.13976e+06	1.44612e+07	1.34833e+06	1.47325e+07	0.311762	0.506177	788	0.830838	0.500572	0.0804836	YES	YES	YES	YES	YES	YES	YES	YES	YES	YES	YES	YES	0	28.4369	27.818	24.154	22.2216	21.1326	26.3108	22.6637	21.8446	22.8639	23.8312	23.4054	28.5456	27.0033	25.4743	24.4122	22.6678	27.4766	24.3549	22.2933	23.7857	20.3627	23.8125	28.4369	27.818	24.154	22.2216	21.1326	26.3108	22.6637	21.8446	22.8639	23.8312	23.4054	28.5456	27.0033	25.4743	24.4122	22.6678	27.4766	24.3549	22.2933	23.7857	20.3627	23.8125	28.4369	27.818	24.154	22.2216	21.1326	26.3108	22.6637	21.8446	22.8639	23.8312	23.4054	28.5456	27.0033	25.4743	24.4122	22.6678	27.4766	24.3549	22.2933	23.7857	20.3627	23.8125	0.108716	-0.814725	1.32031	2.19062	1.53522	1.16584	1.6912	0.448678	0.92183	-3.46851	0.407111	0.108716	-0.814725	1.32031	2.19062	1.53522	1.16584	1.6912	0.448678	0.92183	-3.46851	0.407111
P0C0L5	Complement C4-B [OS=Homo sapiens]	FALSE		82	3409	5	192.6	2.83986e+06	2.06069e+06		571299	842891	1.94203e+06	1.27106e+06	895028	1.4625e+06	1.40917e+06	750354		429714		847557	208013	2.84921e+06	1.75541e+06	1.11386e+06	593094	1.79749e+06	571158	0.311971	0.505886	789	0.83034	-0.413511	0.080744	YES		YES		YES	YES	YES	YES	YES	YES	YES	YES	2	21.4374	20.9747	#VALUE!	19.1239	19.685	20.8891	20.2776	19.7716	20.48	20.4264	19.5172	#VALUE!	18.713	#VALUE!	19.693	17.6663	21.4421	20.7434	20.0871	19.1779	20.7776	19.1235	21.4374	20.9747		19.1239	19.685	20.8891	20.2776	19.7716	20.48	20.4264	19.5172		18.713		19.693	17.6663	21.4421	20.7434	20.0871	19.1779	20.7776	19.1235		20.9747		19.1239	19.685	20.8891	20.2776	19.7716	20.48	20.4264	19.5172		18.713		19.693	17.6663	21.4421	20.7434	20.0871	19.1779	20.7776	19.1235	#VALUE!	-2.26168	#VALUE!	0.569064	-2.01867	0.553	0.465773	0.315562	-1.3021	0.351139	-0.393681		-2.26168		0.569064	-2.01867	0.553	0.465773	0.315562	-1.3021	0.351139	-0.393681
P22897	Macrophage mannose receptor 1 [OS=Homo sapiens]	FALSE		67	2969	67	165.9	1.16391e+08	6.55256e+07	5.56394e+07	7.97653e+06	4.33266e+07	7.73343e+07	1.61787e+07	1.49178e+07	1.72475e+07	7.70919e+07	3.05802e+07	7.48665e+07	5.566e+07	6.79953e+07	1.66225e+07	4.93207e+07	1.84824e+08	3.60709e+07	2.28877e+07	2.18708e+07	3.08468e+07	3.17762e+07	0.31242	0.505261	790	0.830484	0.251938	0.0806689	YES	YES	YES	YES	YES	YES	YES	YES	YES	YES	YES	YES	0	26.7944	25.9656	25.7296	22.9273	25.3688	26.2046	23.9476	23.8305	24.0399	26.2001	24.8661	26.1578	25.7301	26.0189	23.9866	25.5557	27.4616	25.1043	24.4481	24.3825	24.8786	24.9214	26.7944	25.9656	25.7296	22.9273	25.3688	26.2046	23.9476	23.8305	24.0399	26.2001	24.8661	26.1578	25.7301	26.0189	23.9866	25.5557	27.4616	25.1043	24.4481	24.3825	24.8786	24.9214	26.7944	25.9656	25.7296	22.9273	25.3688	26.2046	23.9476	23.8305	24.0399	26.2001	24.8661	26.1578	25.7301	26.0189	23.9866	25.5557	27.4616	25.1043	24.4481	24.3825	24.8786	24.9214	-0.636587	-0.235418	0.289329	1.0593	0.18694	1.25697	1.15674	0.617538	0.342621	-1.32146	0.0553458	-0.636587	-0.235418	0.289329	1.0593	0.18694	1.25697	1.15674	0.617538	0.342621	-1.32146	0.0553458
Q9UN36	Protein NDRG2 [OS=Homo sapiens]	FALSE		14	648	14	40.8	8.19296e+07	4.70384e+07	1.1274e+06	253558	590015	6.00361e+06	1.64946e+06	1.00581e+06	1.93522e+06	3.46978e+06	2.56415e+06	6.80869e+07	1.27917e+07	6.76713e+06	3.14246e+06	1.19342e+06	1.82839e+07	7.54373e+06	1.08251e+06	4.39847e+06	297089	3.7645e+06	0.312501	0.505149	791	0.829648	0.653298	0.081106	YES	YES	YES	YES	YES	YES	YES	YES	YES	YES	YES	YES	0	26.2879	25.4873	20.1046	17.952	19.1704	22.5174	20.6536	19.9399	20.8841	21.7264	21.29	26.0209	23.6087	22.6901	21.5835	20.1867	24.1241	22.8468	20.046	22.0686	18.1805	21.844	26.2879	25.4873	20.1046	17.952	19.1704	22.5174	20.6536	19.9399	20.8841	21.7264	21.29	26.0209	23.6087	22.6901	21.5835	20.1867	24.1241	22.8468	20.046	22.0686	18.1805	21.844	26.2879	25.4873	20.1046	17.952	19.1704	22.5174	20.6536	19.9399	20.8841	21.7264	21.29	26.0209	23.6087	22.6901	21.5835	20.1867	24.1241	22.8468	20.046	22.0686	18.1805	21.844	-0.267008	-1.87863	2.58555	3.6315	1.01628	1.60667	2.19328	0.106025	1.1845	-3.54588	0.553981	-0.267008	-1.87863	2.58555	3.6315	1.01628	1.60667	2.19328	0.106025	1.1845	-3.54588	0.553981
P61353	Large ribosomal subunit protein eL27 [OS=Homo sapiens]	FALSE		7	317	7	15.8	1.57399e+07	1.01157e+07	466757		114114	683588		47611.8	10943.1	842628	1.28345e+06	1.33384e+07	295079	521418	68223.5	154496	512836	308567				896240	0.31324	0.504122	792	0.830562	-0.945671	0.0806281	YES	YES	YES	YES		YES	YES					YES	5	23.9079	23.2701	18.8323	#VALUE!	16.8001	19.3828	#VALUE!	15.539	13.4177	19.6845	20.2916	23.6691	18.1707	18.9921	16.058	17.2372	18.9681	18.2352	#VALUE!	#VALUE!	#VALUE!	19.7735	23.9079	23.2701	18.8323		16.8001	19.3828		15.539	13.4177	19.6845	20.2916	23.6691	18.1707	18.9921	16.058	17.2372	18.9681	18.2352				19.7735	23.9079	23.2701	18.8323		16.8001	19.3828					20.2916	23.6691	18.1707	18.9921		17.2372	18.9681					19.7735	-0.238838	-5.09935	0.159768	#VALUE!	0.437089	-0.41463	#VALUE!	#VALUE!	#VALUE!	#VALUE!	-0.518071	-0.238838	-5.09935	0.159768		0.437089	-0.41463					-0.518071
Q04917	14-3-3 protein eta [OS=Homo sapiens]	FALSE		27	1612	22	28.2	2.26629e+07	1.75099e+07	1.87188e+06	554499	879310	3.90034e+06	1.15379e+06	1.76783e+06	1.5608e+06	2.08467e+06	1.33601e+06	2.14333e+07	8.64601e+06	4.75362e+06	1.47923e+06	799600	8552064	702993	266909	1.4664e+06	54061.5	806167	0.31344	0.503845	793	0.830043	-0.624823	0.0808993	YES	YES	YES	YES	YES	YES	YES	YES	YES	YES	YES	YES	0	24.4338	24.0617	20.8361	19.0808	19.746	21.8952	20.138	20.7535	20.5739	20.9914	20.3495	24.3533	23.0436	22.1806	20.4964	19.6089	23.0278	19.4232	18.026	20.4838	15.7223	19.6207	24.4338	24.0617	20.8361	19.0808	19.746	21.8952	20.138	20.7535	20.5739	20.9914	20.3495	24.3533	23.0436	22.1806	20.4964	19.6089	23.0278	19.4232	18.026	20.4838	15.7223	19.6207	24.4338	24.0617	20.8361	19.0808	19.746	21.8952	20.138	20.7535	20.5739	20.9914	20.3495	24.3533	23.0436	22.1806	20.4964	19.6089	23.0278	19.4232	18.026	20.4838	15.7223	19.6207	-0.0804808	-1.01806	1.34454	1.41559	-0.137094	1.13267	-0.714802	-2.72756	-0.090007	-5.26908	-0.728777	-0.0804808	-1.01806	1.34454	1.41559	-0.137094	1.13267	-0.714802	-2.72756	-0.090007	-5.26908	-0.728777
Q9GZZ9	Ubiquitin-like modifier-activating enzyme 5 [OS=Homo sapiens]	FALSE		14	526	14	44.8	9.07176e+08	6.40913e+08	7.72058e+07	1.3106e+07	1.84454e+07	1.25924e+08	3.81407e+07	2.17906e+07	4.28725e+07	6.08545e+07	6.83861e+07	7.43325e+08	2.02415e+08	1.45496e+08	5.13782e+07	3.82759e+07	2.55448e+08	9.1677e+07	2.90165e+07	9.79494e+07	1.78308e+07	7.43126e+07	0.313664	0.503535	794	0.829591	0.384353	0.081136	YES	YES	YES	YES	YES	YES	YES	YES	YES	YES	YES	YES	0	29.7568	29.2556	26.2022	23.6437	24.1368	26.908	25.1848	24.3772	25.3535	25.8589	26.0272	29.4694	27.5927	27.1164	25.6147	25.1899	27.9285	26.4501	24.7904	26.5455	24.0879	26.1471	29.7568	29.2556	26.2022	23.6437	24.1368	26.908	25.1848	24.3772	25.3535	25.8589	26.0272	29.4694	27.5927	27.1164	25.6147	25.1899	27.9285	26.4501	24.7904	26.5455	24.0879	26.1471	29.7568	29.2556	26.2022	23.6437	24.1368	26.908	25.1848	24.3772	25.3535	25.8589	26.0272	29.4694	27.5927	27.1164	25.6147	25.1899	27.9285	26.4501	24.7904	26.5455	24.0879	26.1471	-0.287389	-1.66281	0.914204	1.97093	1.05318	1.02048	1.26523	0.41317	1.19198	-1.77099	0.119904	-0.287389	-1.66281	0.914204	1.97093	1.05318	1.02048	1.26523	0.41317	1.19198	-1.77099	0.119904
Q16773	Kynurenine--oxoglutarate transaminase 1 [OS=Homo sapiens]	FALSE		5	55	4	47.8	4.40321e+06	1.21134e+06	4.94783e+07	1.21835e+07	7.06921e+06	3.98007e+06	3.2337e+07	1.25429e+07	1.43571e+07	6.38284e+07	9.68112e+06	2.47325e+06	1.43105e+07	6.77874e+07	2.74234e+07	5.59359e+06	2.396e+06	4.84361e+07	1.71159e+07	2.21588e+07	4.44117e+07	9.06819e+06	0.313943	0.503149	795	0.829284	0.39317	0.0812966	YES	YES	YES	YES	YES	YES	YES	YES	YES	YES	YES	YES	0	22.0701	20.2082	25.5603	23.5384	22.7531	21.9244	24.9467	23.5804	23.7753	25.9277	23.2067	21.238	23.7706	26.0145	24.7089	22.4153	21.1922	25.5296	24.0288	24.4014	25.4044	23.1124	22.0701	20.2082	25.5603	23.5384	22.7531	21.9244	24.9467	23.5804	23.7753	25.9277	23.2067	21.238	23.7706	26.0145	24.7089	22.4153	21.1922	25.5296	24.0288	24.4014	25.4044	23.1124	22.0701	20.2082	25.5603	23.5384	22.7531	21.9244	24.9467	23.5804	23.7753	25.9277	23.2067	21.238	23.7706	26.0145	24.7089	22.4153	21.1922	25.5296	24.0288	24.4014	25.4044	23.1124	-0.832146	3.5624	0.454222	1.17047	-0.337775	-0.732164	0.582896	0.448464	0.626117	-0.523259	-0.0943592	-0.832146	3.5624	0.454222	1.17047	-0.337775	-0.732164	0.582896	0.448464	0.626117	-0.523259	-0.0943592
Q96A59	MARVEL domain-containing protein 3 [OS=Homo sapiens]	FALSE		4	210	4	44.9	1.3687e+08	8.55901e+07	7.08846e+06	4.1667e+06	5.57756e+06	1.91341e+07	5.99205e+06	3.51608e+06	4.43914e+06	1.10244e+07	1.5321e+07	9.83473e+07	2.60978e+07	1.53184e+07	9.19386e+06	7.82865e+06	5.45109e+07	2.28089e+07	4.73072e+06	1.78716e+07	2.78053e+06	1.8612e+07	0.315646	0.5008	796	0.832735	0.429273	0.0794934	YES	YES	YES	YES	YES	YES	YES	YES	YES	YES	YES	YES	0	27.0282	26.3509	22.757	21.9905	22.4112	24.1896	22.5146	21.7455	22.0818	23.3942	23.869	26.5514	24.6374	23.8688	23.1322	22.9003	25.7	24.4431	22.1736	24.0912	21.4069	24.1497	27.0282	26.3509	22.757	21.9905	22.4112	24.1896	22.5146	21.7455	22.0818	23.3942	23.869	26.5514	24.6374	23.8688	23.1322	22.9003	25.7	24.4431	22.1736	24.0912	21.4069	24.1497	27.0282	26.3509	22.757	21.9905	22.4112	24.1896	22.5146	21.7455	22.0818	23.3942	23.869	26.5514	24.6374	23.8688	23.1322	22.9003	25.7	24.4431	22.1736	24.0912	21.4069	24.1497	-0.476849	-1.71351	1.11172	1.14177	0.48913	1.5104	1.92848	0.428094	2.00932	-1.98727	0.28073	-0.476849	-1.71351	1.11172	1.14177	0.48913	1.5104	1.92848	0.428094	2.00932	-1.98727	0.28073
P61513	Large ribosomal subunit protein eL43 [OS=Homo sapiens]	FALSE		4	154	4	10.3	3.01497e+07	2.20858e+07	396944	115895		2.6795e+06	666872		349830	412089	1.80916e+06	1.81776e+07	3.82292e+06	2.64348e+06	510689	260121	1.23305e+07	938346		1.85119e+06		1.03497e+06	0.315706	0.500718	797	0.831846	0.738451	0.0799568	YES	YES	YES	YES	YES		YES	YES		YES		YES	3	24.8456	24.3966	18.5986	16.8225	#VALUE!	21.3535	19.3471	#VALUE!	18.4163	18.6526	20.7869	24.1157	21.8662	21.334	18.9621	17.9888	23.5557	19.8398	#VALUE!	20.82	#VALUE!	19.9812	24.8456	24.3966	18.5986	16.8225		21.3535	19.3471		18.4163	18.6526	20.7869	24.1157	21.8662	21.334	18.9621	17.9888	23.5557	19.8398		20.82		19.9812	24.8456	24.3966	18.5986	16.8225		21.3535	19.3471		18.4163		20.7869	24.1157	21.8662	21.334	18.9621		23.5557	19.8398		20.82		19.9812	-0.729986	-2.53037	2.73543	2.13962	#VALUE!	2.2022	0.492709	#VALUE!	2.40373	#VALUE!	-0.805724	-0.729986	-2.53037	2.73543	2.13962		2.2022	0.492709		2.40373		-0.805724
P62820	Ras-related protein Rab-1A [OS=Homo sapiens]	FALSE		19	2305	10	22.7	3.74529e+06	4.70496e+06	313534	266889	200283	937495	550401	1.72475e+06	193349	239174	211118	2.15208e+06	1.59309e+06	934985	208425	191343	2.61027e+06	383856	2.26833e+06	1.16958e+06		705049	0.316515	0.499605	798	0.832935	0.448107	0.0793887	YES	YES	YES	YES	YES	YES	YES	YES	YES	YES		YES	1	21.8366	22.1658	18.2583	18.0259	17.6117	19.8385	19.0701	20.718	17.5608	17.8677	17.6877	21.0373	20.6034	19.8346	17.6692	17.5458	21.3158	18.5502	21.1132	20.1576	#VALUE!	19.4274	21.8366	22.1658	18.2583	18.0259	17.6117	19.8385	19.0701	20.718	17.5608	17.8677	17.6877	21.0373	20.6034	19.8346	17.6692	17.5458	21.3158	18.5502	21.1132	20.1576		19.4274	21.8366	22.1658	18.2583	18.0259	17.6117	19.8385	19.0701	20.718	17.5608		17.6877	21.0373	20.6034	19.8346	17.6692	17.5458	21.3158	18.5502	21.1132	20.1576		19.4274	-0.799347	-1.56235	1.57632	-0.356712	-0.0658765	1.47731	-0.519917	0.39525	2.59671	#VALUE!	1.73967	-0.799347	-1.56235	1.57632	-0.356712	-0.0658765	1.47731	-0.519917	0.39525	2.59671		1.73967
P20231	Tryptase beta-2 [OS=Homo sapiens]	FALSE		3	9	3	30.6	3.30937e+07	2.72195e+07	774383	363637	234232	5.43588e+06	517296	385645	2.70109e+06	1.83181e+06	2.03437e+06	3.35047e+07	1.44711e+07	3.50839e+06	1.83458e+06	1.35474e+06	1.11088e+07	2.02474e+06	468603	1.52873e+06	350045	1.37749e+06	0.3167	0.499351	799	0.832379	0.514763	0.079679	YES	YES	YES	YES	YES	YES	YES	YES	YES	YES	YES	YES	0	24.9801	24.6981	19.5627	18.4721	17.8376	22.3741	18.9806	18.5569	21.3651	20.8048	20.9561	24.9979	23.7867	21.7424	20.807	20.3696	23.4052	20.9493	18.838	20.5439	18.4172	20.3936	24.9801	24.6981	19.5627	18.4721	17.8376	22.3741	18.9806	18.5569	21.3651	20.8048	20.9561	24.9979	23.7867	21.7424	20.807	20.3696	23.4052	20.9493	18.838	20.5439	18.4172	20.3936	24.9801	24.6981	19.5627	18.4721	17.8376	22.3741	18.9806	18.5569	21.3651	20.8048	20.9561	24.9979	23.7867	21.7424	20.807	20.3696	23.4052	20.9493	18.838	20.5439	18.4172	20.3936	0.0178063	-0.911465	2.17969	2.33488	2.532	1.03112	1.96868	0.281091	-0.821208	-2.38766	-0.56254	0.0178063	-0.911465	2.17969	2.33488	2.532	1.03112	1.96868	0.281091	-0.821208	-2.38766	-0.56254
Q9H008	Phospholysine phosphohistidine inorganic pyrophosphate phosphatase [OS=Homo sapiens]	FALSE		9	203	9	29.1	7.04735e+06	2.3134e+06	595857	169221		1.43705e+06	234692	131082	203002	312584	431691	4.98946e+06	1.44673e+06	330531	140495		3.65915e+06	222181		116707		343442	0.316931	0.499035	800	0.831945	-0.269144	0.0799056	YES	YES	YES	YES	YES		YES	YES		YES		YES	3	22.7486	21.1416	19.1846	17.3685	#VALUE!	20.4547	17.8404	17.0001	17.6311	18.2539	18.7196	22.2505	20.4644	18.3344	17.1002	#VALUE!	21.8031	17.7614	#VALUE!	16.8325	#VALUE!	18.3897	22.7486	21.1416	19.1846	17.3685		20.4547	17.8404	17.0001	17.6311	18.2539	18.7196	22.2505	20.4644	18.3344	17.1002		21.8031	17.7614		16.8325		18.3897	22.7486	21.1416	19.1846	17.3685		20.4547	17.8404		17.6311		18.7196	22.2505	20.4644	18.3344	17.1002		21.8031	17.7614		16.8325		18.3897	-0.498196	-0.677217	-0.850178	-0.268388	#VALUE!	1.3484	-0.0790352	#VALUE!	-0.7986	#VALUE!	-0.329935	-0.498196	-0.677217	-0.850178	-0.268388		1.3484	-0.0790352		-0.7986		-0.329935
P35222	Catenin beta-1 [OS=Homo sapiens]	FALSE		27	706	25	85.4	6.55524e+06	6.28139e+06		203653	207265	3.75688e+06	658634	256070	303740	654265	392373	7.224e+06	1.87273e+06		713226	419338	6.00268e+06	1.71013e+06	349729	676484	195202	773592	0.31737	0.498434	801	0.832055	0.411108	0.0798477	YES	YES	YES		YES	YES	YES	YES	YES	YES	YES	YES	1	22.6442	22.5827	#VALUE!	17.6358	17.6611	21.8411	19.3291	17.9662	18.2125	19.3195	18.5819	22.7844	20.8367	#VALUE!	19.444	18.6778	22.5172	20.7057	18.4159	19.3677	17.5746	19.5612	22.6442	22.5827		17.6358	17.6611	21.8411	19.3291	17.9662	18.2125	19.3195	18.5819	22.7844	20.8367		19.444	18.6778	22.5172	20.7057	18.4159	19.3677	17.5746	19.5612	22.6442	22.5827		17.6358	17.6611	21.8411	19.3291	17.9662	18.2125	19.3195	18.5819	22.7844	20.8367		19.444	18.6778	22.5172	20.7057	18.4159	19.3677	17.5746	19.5612	0.140149	-1.74594	#VALUE!	1.80824	1.01664	0.676072	1.37656	0.449703	1.15522	-1.74491	0.979348	0.140149	-1.74594		1.80824	1.01664	0.676072	1.37656	0.449703	1.15522	-1.74491	0.979348
Q96S16	JmjC domain-containing protein 8 [OS=Homo sapiens]	FALSE		3	32	3	29.5	1.02739e+07	8.88437e+06	564164	27125.8	217544	3.61843e+06	298760		503254	540419	893756	1.3708e+07	2.93232e+06	1.07265e+06	213364	150458	9.08529e+06	667522	45965.1	332482		1.01666e+06	0.317396	0.498399	802	0.831086	0.4737	0.0803543	YES	YES	YES	YES	YES	YES	YES	YES		YES		YES	2	23.2925	23.0828	19.1058	14.7274	17.7309	21.7869	18.1886	#VALUE!	18.9409	19.0437	19.7695	23.7085	21.4836	20.0327	17.703	17.199	23.1151	19.3485	15.4883	18.3429	#VALUE!	19.9554	23.2925	23.0828	19.1058	14.7274	17.7309	21.7869	18.1886		18.9409	19.0437	19.7695	23.7085	21.4836	20.0327	17.703	17.199	23.1151	19.3485	15.4883	18.3429		19.9554	23.2925	23.0828	19.1058	14.7274	17.7309	21.7869	18.1886		18.9409		19.7695	23.7085	21.4836	20.0327	17.703	17.199	23.1151	19.3485		18.3429		19.9554	0.416026	-1.59922	0.926996	2.97558	-0.531945	1.32817	1.15983	#VALUE!	-0.598008	#VALUE!	0.185884	0.416026	-1.59922	0.926996	2.97558	-0.531945	1.32817	1.15983		-0.598008		0.185884
O43760	Synaptogyrin-2 [OS=Homo sapiens]	FALSE		3	98	3	24.8	2.82662e+07	2.03122e+07	4.04875e+06	1.66033e+06	2.54171e+06	1.28929e+07	3.62414e+06	1.45051e+06	1.77582e+06	8.11757e+06	9.20776e+06	2.70032e+07	1.25159e+07	1.00728e+07	3.86347e+06	2.60362e+06	2.3705e+07	1.08455e+07	1.80782e+06	2.2391e+06	2.83462e+06	8.19931e+06	0.317656	0.498043	803	0.830732	0.293674	0.0805388	YES	YES	YES	YES	YES	YES	YES	YES	YES	YES	YES	YES	0	24.7526	24.2758	21.949	20.663	21.2774	23.6201	21.7892	20.4681	20.7601	22.9526	23.1344	24.6866	23.5773	23.264	21.8815	21.3121	24.4987	23.3706	20.7858	21.0945	21.4347	22.9671	24.7526	24.2758	21.949	20.663	21.2774	23.6201	21.7892	20.4681	20.7601	22.9526	23.1344	24.6866	23.5773	23.264	21.8815	21.3121	24.4987	23.3706	20.7858	21.0945	21.4347	22.9671	24.7526	24.2758	21.949	20.663	21.2774	23.6201	21.7892	20.4681	20.7601	22.9526	23.1344	24.6866	23.5773	23.264	21.8815	21.3121	24.4987	23.3706	20.7858	21.0945	21.4347	22.9671	-0.0659436	-0.698578	1.31491	1.21843	0.0347194	0.878616	1.58139	0.317687	0.334434	-1.51789	-0.167348	-0.0659436	-0.698578	1.31491	1.21843	0.0347194	0.878616	1.58139	0.317687	0.334434	-1.51789	-0.167348
O15232	Matrilin-3 [OS=Homo sapiens]	FALSE		13	274	13	52.8	9.01714e+07	6.69026e+07	5.14317e+07	2.05172e+06	6.86796e+06	2.01945e+07	1.87126e+07	1.53105e+07	8.77077e+06	8.33042e+06	2.29213e+07	3.68226e+07	3.30326e+07	7.27424e+07	1.13805e+07	1.05707e+07	5.12119e+07	2.71647e+07	1.93808e+07	1.72133e+07	4.95855e+06	2.40648e+07	0.317689	0.497998	804	0.829785	0.34532	0.0810346	YES	YES	YES	YES	YES	YES	YES	YES	YES	YES	YES	YES	0	26.4262	25.9956	25.6162	20.9684	22.7114	24.2675	24.1575	23.868	23.0643	22.99	24.4502	25.1341	24.9774	26.1163	23.4401	23.3336	25.61	24.6952	24.2081	24.037	22.2415	24.5204	26.4262	25.9956	25.6162	20.9684	22.7114	24.2675	24.1575	23.868	23.0643	22.99	24.4502	25.1341	24.9774	26.1163	23.4401	23.3336	25.61	24.6952	24.2081	24.037	22.2415	24.5204	26.4262	25.9956	25.6162	20.9684	22.7114	24.2675	24.1575	23.868	23.0643	22.99	24.4502	25.1341	24.9774	26.1163	23.4401	23.3336	25.61	24.6952	24.2081	24.037	22.2415	24.5204	-1.29208	-1.01817	0.50014	2.47165	0.622114	1.34252	0.537722	0.340114	0.972748	-0.748473	0.0702339	-1.29208	-1.01817	0.50014	2.47165	0.622114	1.34252	0.537722	0.340114	0.972748	-0.748473	0.0702339
Q8WWI5	Choline transporter-like protein 1 [OS=Homo sapiens]	FALSE		2	26	2	73.3	4.1013e+07	2.82084e+07	7.12757e+07	1.4497e+07	1.68791e+07	1.17676e+07	4.93956e+07	3.80499e+07	2.07139e+07	1.00043e+08	2.61463e+07	3.79198e+07	1.19648e+07	2.89896e+07	2.41098e+07	4.55255e+07	2.18281e+07	3.05262e+07	5.51193e+07	2.48418e+06	4.52577e+07	1.82083e+07	0.318001	0.497571	805	0.829568	-0.407044	0.0811481	YES	YES	YES	YES	YES	YES	YES	YES	YES	YES	YES	YES	0	25.2896	24.7496	26.0869	23.7893	24.0087	23.4883	25.5579	25.1814	24.3041	26.576	24.6401	25.1764	23.5123	24.789	24.5231	25.4402	24.3797	24.8635	25.7161	21.2443	25.4317	24.1181	25.2896	24.7496	26.0869	23.7893	24.0087	23.4883	25.5579	25.1814	24.3041	26.576	24.6401	25.1764	23.5123	24.789	24.5231	25.4402	24.3797	24.8635	25.7161	21.2443	25.4317	24.1181	25.2896	24.7496	26.0869	23.7893	24.0087	23.4883	25.5579	25.1814	24.3041	26.576	24.6401	25.1764	23.5123	24.789	24.5231	25.4402	24.3797	24.8635	25.7161	21.2443	25.4317	24.1181	-0.113132	-1.23733	-1.29788	0.733868	1.43144	0.891368	-0.694337	0.534665	-3.05976	-1.14438	-0.522007	-0.113132	-1.23733	-1.29788	0.733868	1.43144	0.891368	-0.694337	0.534665	-3.05976	-1.14438	-0.522007
P49720	Proteasome subunit beta type-3 [OS=Homo sapiens]	FALSE		6	207	6	22.9	1.93194e+06	1.07072e+06	252432		147299	556340	339893	94123.5			2.31569e+06	1.02595e+06	231822			216398	775120		84420.8			1.58925e+06	0.31809	0.497449	806	0.828772	-0.464539	0.0815652	YES	YES	YES			YES	YES		YES			YES	5	20.8816	20.0301	17.9455	#VALUE!	17.1684	19.0856	18.3747	16.5223	#VALUE!	#VALUE!	21.143	19.9685	17.8227	#VALUE!	#VALUE!	17.7233	19.5641	#VALUE!	16.3653	#VALUE!	#VALUE!	20.5999	20.8816	20.0301	17.9455		17.1684	19.0856	18.3747	16.5223			21.143	19.9685	17.8227			17.7233	19.5641		16.3653			20.5999	20.8816	20.0301			17.1684	19.0856		16.5223			21.143	19.9685	17.8227			17.7233	19.5641		16.3653			20.5999	-0.913086	-2.20749	#VALUE!	#VALUE!	0.55494	0.478453	#VALUE!	-0.156957	#VALUE!	#VALUE!	-0.543096	-0.913086	-2.20749			0.55494	0.478453		-0.156957			-0.543096
Q86V48	Leucine zipper protein 1 [OS=Homo sapiens]	FALSE		7	69	7	120.2	2.17675e+07	1.59489e+07	762330	84914.3	160470	2.45292e+06	1.08527e+06	108225	228464		416210	1.02964e+07	2.87787e+06	1.33554e+06	462436	847776	7.72037e+06	1.70692e+06	136703	191375	46121.1	623514	0.318149	0.497369	807	0.827898	0.507715	0.0820233	YES	YES	YES	YES	YES	YES	YES	YES	YES	YES		YES	1	24.3757	23.927	19.5401	16.3737	17.2919	21.2261	20.0496	16.7237	17.8016	#VALUE!	18.667	23.2956	21.4566	20.349	18.8189	19.6933	22.8802	20.703	17.0607	17.546	15.4931	19.2501	24.3757	23.927	19.5401	16.3737	17.2919	21.2261	20.0496	16.7237	17.8016		18.667	23.2956	21.4566	20.349	18.8189	19.6933	22.8802	20.703	17.0607	17.546	15.4931	19.2501	24.3757	23.927	19.5401	16.3737	17.2919	21.2261	20.0496	16.7237	17.8016		18.667	23.2956	21.4566	20.349	18.8189	19.6933	22.8802	20.703	17.0607	17.546		19.2501	-1.08003	-2.47039	0.808939	2.44517	2.40138	1.65417	0.653344	0.337017	-0.255564	#VALUE!	0.583111	-1.08003	-2.47039	0.808939	2.44517	2.40138	1.65417	0.653344	0.337017	-0.255564		0.583111
P38606	V-type proton ATPase catalytic subunit A [OS=Homo sapiens]	FALSE		29	788	29	68.3	4.24796e+07	3.30597e+07	1.83168e+06	479994	859886	8.15085e+06	2.56429e+06	860426	913530	765997	4.79937e+06	2.49768e+07	1.0701e+07	3.17705e+06	2.09948e+06	1.88235e+06	1.5223e+07	1.76948e+06	926600	2.21372e+06	834863	5.33493e+06	0.318665	0.496666	808	0.828212	0.335176	0.0818583	YES	YES	YES	YES	YES	YES	YES	YES	YES	YES	YES	YES	0	25.3403	24.9786	20.8047	18.8727	19.7138	22.9585	21.2901	19.7147	19.8011	19.547	22.1944	24.5741	23.3512	21.5993	21.0016	20.8441	23.8597	20.7549	19.8216	21.078	19.6712	22.347	25.3403	24.9786	20.8047	18.8727	19.7138	22.9585	21.2901	19.7147	19.8011	19.547	22.1944	24.5741	23.3512	21.5993	21.0016	20.8441	23.8597	20.7549	19.8216	21.078	19.6712	22.347	25.3403	24.9786	20.8047	18.8727	19.7138	22.9585	21.2901	19.7147	19.8011	19.547	22.1944	24.5741	23.3512	21.5993	21.0016	20.8441	23.8597	20.7549	19.8216	21.078	19.6712	22.347	-0.76618	-1.62733	0.794523	2.12894	1.13032	0.901227	-0.535237	0.106895	1.27695	0.124202	0.152626	-0.76618	-1.62733	0.794523	2.12894	1.13032	0.901227	-0.535237	0.106895	1.27695	0.124202	0.152626
Q8N5I2	Arrestin domain-containing protein 1 [OS=Homo sapiens]	FALSE		10	328	10	46	1.23367e+07	10103460	1.23082e+06	154599	81161.4	1.80559e+06	305331	392470	601326	447522	868558	1.1008e+07	3.61075e+06	1.73002e+06	693902	491196	6.19753e+06	705971	241184	1.4095e+06	102437	1.02584e+06	0.318921	0.496317	809	0.827855	0.475798	0.0820458	YES	YES	YES	YES	YES	YES	YES	YES	YES	YES	YES	YES	0	23.5565	23.2683	20.2312	17.2382	16.3085	20.784	18.22	18.5822	19.1978	18.7716	19.7283	23.392	21.7839	20.7224	19.4044	18.9059	22.5633	19.4292	17.8798	20.4268	16.6444	19.9684	23.5565	23.2683	20.2312	17.2382	16.3085	20.784	18.22	18.5822	19.1978	18.7716	19.7283	23.392	21.7839	20.7224	19.4044	18.9059	22.5633	19.4292	17.8798	20.4268	16.6444	19.9684	23.5565	23.2683	20.2312	17.2382	16.3085	20.784	18.22	18.5822	19.1978	18.7716	19.7283	23.392	21.7839	20.7224	19.4044	18.9059	22.5633	19.4292	17.8798	20.4268	16.6444	19.9684	-0.164402	-1.48448	0.491163	2.16621	2.59743	1.77922	1.20923	-0.702451	1.22896	-2.12722	0.240108	-0.164402	-1.48448	0.491163	2.16621	2.59743	1.77922	1.20923	-0.702451	1.22896	-2.12722	0.240108
P28676	Grancalcin [OS=Homo sapiens]	FALSE		8	262	8	24	1.13904e+09	8.14945e+08	9.07509e+07	2.0155e+07	1.7354e+07	3.9321e+08	3.92636e+07	1.88072e+07	5.55784e+07	7.34095e+07	4.86306e+07	1.41732e+09	4.19234e+08	1.91423e+08	6.07502e+07	4.23285e+07	9.51909e+08	1.1232e+08	2.51762e+07	1.0076e+08	9.74375e+06	5.45409e+07	0.319217	0.495914	810	0.827599	0.421301	0.0821801	YES	YES	YES	YES	YES	YES	YES	YES	YES	YES	YES	YES	0	30.0852	29.6021	26.4354	24.2646	24.0488	28.5507	25.2267	24.1648	25.728	26.1295	25.5354	30.4005	28.6432	27.5122	25.8564	25.3351	29.8262	26.743	24.5856	26.5863	23.216	25.7008	30.0852	29.6021	26.4354	24.2646	24.0488	28.5507	25.2267	24.1648	25.728	26.1295	25.5354	30.4005	28.6432	27.5122	25.8564	25.3351	29.8262	26.743	24.5856	26.5863	23.216	25.7008	30.0852	29.6021	26.4354	24.2646	24.0488	28.5507	25.2267	24.1648	25.728	26.1295	25.5354	30.4005	28.6432	27.5122	25.8564	25.3351	29.8262	26.743	24.5856	26.5863	23.216	25.7008	0.315339	-0.958946	1.07678	1.59175	1.28636	1.27553	1.51635	0.420778	0.858322	-2.91342	0.165472	0.315339	-0.958946	1.07678	1.59175	1.28636	1.27553	1.51635	0.420778	0.858322	-2.91342	0.165472
Q05084	Islet cell autoantigen 1 [OS=Homo sapiens]	FALSE		2	15	2	54.6	5.37792e+06	3.58615e+06	2.54626e+06	211498	1.17844e+06	744864	1.79409e+06	1.42307e+06	904690	2.04119e+06	1.27448e+06	3.82616e+06	1.34489e+06	4.97472e+06	222522	892481	2.75275e+06	4.5177e+06	1.23642e+06	2.73987e+06	2.18083e+06	1.32903e+06	0.319665	0.495305	811	0.827739	0.318393	0.0821066	YES	YES	YES	YES	YES	YES	YES	YES	YES	YES	YES	YES	0	22.3586	21.774	21.2799	17.6903	20.1684	19.5066	20.7748	20.4406	19.7871	20.961	20.2815	21.8675	20.3591	22.2462	17.7636	19.7675	21.3924	22.1072	20.2377	21.3857	21.0564	20.3419	22.3586	21.774	21.2799	17.6903	20.1684	19.5066	20.7748	20.4406	19.7871	20.961	20.2815	21.8675	20.3591	22.2462	17.7636	19.7675	21.3924	22.1072	20.2377	21.3857	21.0564	20.3419	22.3586	21.774	21.2799	17.6903	20.1684	19.5066	20.7748	20.4406	19.7871	20.961	20.2815	21.8675	20.3591	22.2462	17.7636	19.7675	21.3924	22.1072	20.2377	21.3857	21.0564	20.3419	-0.491152	-1.41495	0.966237	0.0733057	-0.400981	1.88582	1.33234	-0.20284	1.59861	0.095468	0.0604717	-0.491152	-1.41495	0.966237	0.0733057	-0.400981	1.88582	1.33234	-0.20284	1.59861	0.095468	0.0604717
P05413	Fatty acid-binding protein, heart [OS=Homo sapiens]	FALSE		27	6078	27	14.8	2.14212e+08	1.39779e+08	1.71323e+07	5.1225e+06	6.53493e+06	5.67057e+07	1.24214e+07	4.59848e+06	1.13659e+07	2.37769e+07	2.66659e+07	2.36039e+08	6.43146e+07	4.19491e+07	1.2762e+07	1.22918e+07	1.41257e+08	4.16151e+07	7.33699e+06	2.77226e+07	2.39605e+06	4.85565e+07	0.319968	0.494893	812	0.827504	0.465056	0.0822299	YES	YES	YES	YES	YES	YES	YES	YES	YES	YES	YES	YES	0	27.6745	27.0586	24.0302	22.2884	22.6397	25.757	23.5663	22.1327	23.4382	24.5031	24.6685	27.8144	25.9386	25.3221	23.6054	23.5512	27.0738	25.3106	22.8068	24.7246	21.1922	25.5332	27.6745	27.0586	24.0302	22.2884	22.6397	25.757	23.5663	22.1327	23.4382	24.5031	24.6685	27.8144	25.9386	25.3221	23.6054	23.5512	27.0738	25.3106	22.8068	24.7246	21.1922	25.5332	27.6745	27.0586	24.0302	22.2884	22.6397	25.757	23.5663	22.1327	23.4382	24.5031	24.6685	27.8144	25.9386	25.3221	23.6054	23.5512	27.0738	25.3106	22.8068	24.7246	21.1922	25.5332	0.139984	-1.11993	1.29192	1.31693	0.911458	1.31676	1.74428	0.67403	1.28635	-3.31083	0.86467	0.139984	-1.11993	1.29192	1.31693	0.911458	1.31676	1.74428	0.67403	1.28635	-3.31083	0.86467
P02649	Apolipoprotein E [OS=Homo sapiens]	FALSE		31	3031	31	36.1	1.95994e+08	1.24537e+08	8.46733e+06	2.94813e+06	3.56384e+06	3.17406e+07	7.98431e+06	2.00339e+06	9.28193e+06	3.82794e+06	1.24275e+07	1.50547e+08	5.05681e+07	1.28947e+07	1.17975e+07	5.09805e+06	8.49974e+07	1.75351e+07	4.13486e+06	14192966	974591	1.62558e+07	0.320484	0.494194	813	0.827819	0.370087	0.0820649	YES	YES	YES	YES	YES	YES	YES	YES	YES	YES	YES	YES	0	27.5462	26.892	23.0135	21.4914	21.765	24.9198	22.9287	20.934	23.146	21.8681	23.567	27.1656	25.5917	23.6203	23.492	22.2815	26.3409	24.0637	21.9794	23.7587	19.8944	23.9545	27.5462	26.892	23.0135	21.4914	21.765	24.9198	22.9287	20.934	23.146	21.8681	23.567	27.1656	25.5917	23.6203	23.492	22.2815	26.3409	24.0637	21.9794	23.7587	19.8944	23.9545	27.5462	26.892	23.0135	21.4914	21.765	24.9198	22.9287	20.934	23.146	21.8681	23.567	27.1656	25.5917	23.6203	23.492	22.2815	26.3409	24.0637	21.9794	23.7587	19.8944	23.9545	-0.380596	-1.30027	0.606803	2.00061	0.516513	1.42109	1.13501	1.0454	0.612679	-1.9737	0.387423	-0.380596	-1.30027	0.606803	2.00061	0.516513	1.42109	1.13501	1.0454	0.612679	-1.9737	0.387423
Q9HCS5	Band 4.1-like protein 4A [OS=Homo sapiens]	FALSE		4	11	4	79	6.90187e+07	45109805	1.11271e+07	1.10407e+06	1.80974e+06	1.05629e+07	4.68729e+06	2.90269e+06	3.02451e+06	5.46813e+06	5.28032e+06	55691316	2.7201e+07	5.64938e+06	1.45847e+06	1.06007e+06	2.71053e+07	7.66699e+06	1.45687e+06	3.92907e+06	1.76445e+06	3.71285e+06	0.321114	0.493341	814	0.828426	-0.27952	0.0817464	YES	YES	YES	YES	YES	YES	YES	YES	YES	YES	YES	YES	0	26.0405	25.4269	23.4076	20.0744	20.7873	23.3325	22.1603	21.469	21.5283	22.3826	22.3322	25.7309	24.6972	22.4297	20.476	20.0157	24.6921	22.8702	20.4744	21.9058	20.7508	21.8241	26.0405	25.4269	23.4076	20.0744	20.7873	23.3325	22.1603	21.469	21.5283	22.3826	22.3322	25.7309	24.6972	22.4297	20.476	20.0157	24.6921	22.8702	20.4744	21.9058	20.7508	21.8241	26.0405	25.4269	23.4076	20.0744	20.7873	23.3325	22.1603	21.469	21.5283	22.3826	22.3322	25.7309	24.6972	22.4297	20.476	20.0157	24.6921	22.8702	20.4744	21.9058	20.7508	21.8241	-0.309534	-0.72978	-0.977915	0.401614	-0.771616	1.35956	0.709907	-0.994517	0.377485	-1.63183	-0.508097	-0.309534	-0.72978	-0.977915	0.401614	-0.771616	1.35956	0.709907	-0.994517	0.377485	-1.63183	-0.508097
Q66K14	TBC1 domain family member 9B [OS=Homo sapiens]	FALSE		2	20	2	140.4	1.34675e+07	1.09071e+07	1640992	169560	114419	1.14118e+06	722161	1.81547e+06	475867	658311	1.16063e+06	9.16184e+06	1.32291e+06	2.14346e+06	459589	226595	3.39461e+06	1.79995e+06	2.38437e+06	867082	2.59186e+06	839575	0.321853	0.492343	815	0.829314	0.442692	0.0812809	YES	YES	YES	YES	YES	YES	YES	YES	YES	YES	YES	YES	0	23.683	23.3788	20.6461	17.3714	16.804	20.1221	19.462	20.7919	18.8602	19.3284	20.1465	23.1272	20.3353	21.0315	18.81	17.7898	21.6948	20.7795	21.1852	19.7258	21.3056	19.6793	23.683	23.3788	20.6461	17.3714	16.804	20.1221	19.462	20.7919	18.8602	19.3284	20.1465	23.1272	20.3353	21.0315	18.81	17.7898	21.6948	20.7795	21.1852	19.7258	21.3056	19.6793	23.683	23.3788	20.6461	17.3714	16.804	20.1221	19.462	20.7919	18.8602	19.3284	20.1465	23.1272	20.3353	21.0315	18.81	17.7898	21.6948	20.7795	21.1852	19.7258	21.3056	19.6793	-0.55577	-3.04347	0.385374	1.43855	0.98579	1.57272	1.31757	0.393267	0.865611	1.97715	-0.46718	-0.55577	-3.04347	0.385374	1.43855	0.98579	1.57272	1.31757	0.393267	0.865611	1.97715	-0.46718
Q10981	Galactoside alpha-(1,2)-fucosyltransferase 2 [OS=Homo sapiens]	FALSE		7	51	7	39	6.79853e+08	5.53282e+08	6.15461e+07	1.4165e+07	1.10869e+07	1.29844e+08	3.89214e+07	1.56141e+07	2.54285e+07	5.46206e+07	4.40745e+07	6.28178e+08	2.0081e+08	1.29853e+08	5.12554e+07	2.66353e+07	3.29801e+08	1.18295e+08	2.14786e+07	2.65214e+07	1.24217e+07	5.80641e+07	0.323367	0.490304	816	0.832194	0.395565	0.0797753	YES	YES	YES	YES	YES	YES	YES	YES	YES	YES	YES	YES	0	29.3406	29.0434	25.8752	23.7558	23.4024	26.9522	25.2141	23.8963	24.5999	25.7029	25.3934	29.2266	27.5813	26.9523	25.6112	24.6668	28.297	26.8178	24.3564	24.6607	23.5664	25.7911	29.3406	29.0434	25.8752	23.7558	23.4024	26.9522	25.2141	23.8963	24.5999	25.7029	25.3934	29.2266	27.5813	26.9523	25.6112	24.6668	28.297	26.8178	24.3564	24.6607	23.5664	25.7911	29.3406	29.0434	25.8752	23.7558	23.4024	26.9522	25.2141	23.8963	24.5999	25.7029	25.3934	29.2266	27.5813	26.9523	25.6112	24.6668	28.297	26.8178	24.3564	24.6607	23.5664	25.7911	-0.114048	-1.46219	1.07714	1.85537	1.26448	1.34481	1.60375	0.460053	0.0607108	-2.13658	0.397702	-0.114048	-1.46219	1.07714	1.85537	1.26448	1.34481	1.60375	0.460053	0.0607108	-2.13658	0.397702
P49773	Adenosine 5'-monophosphoramidase HINT1 [OS=Homo sapiens]	FALSE		8	297	8	13.8	55138302	3.10889e+07	4.61304e+06	703927	425974	6.94725e+06	1.75614e+06	1.79864e+06	1.55426e+06	4.27384e+06	3.02358e+06	5.58865e+07	2.44509e+07	9.39481e+06	2.5721e+06	1.36041e+06	21871832	7.28632e+06	1.65449e+06	3.2383e+06	446289	2.41033e+06	0.323799	0.489724	817	0.832288	0.482096	0.0797266	YES	YES	YES	YES	YES	YES	YES	YES	YES	YES	YES	YES	0	25.7166	24.8899	22.1373	19.4251	18.7004	22.728	20.744	20.7785	20.5678	22.0271	21.5278	25.736	24.5434	23.1634	21.2945	20.3756	24.3826	22.7968	20.658	21.6268	18.7676	21.2008	25.7166	24.8899	22.1373	19.4251	18.7004	22.728	20.744	20.7785	20.5678	22.0271	21.5278	25.736	24.5434	23.1634	21.2945	20.3756	24.3826	22.7968	20.658	21.6268	18.7676	21.2008	25.7166	24.8899	22.1373	19.4251	18.7004	22.728	20.744	20.7785	20.5678	22.0271	21.5278	25.736	24.5434	23.1634	21.2945	20.3756	24.3826	22.7968	20.658	21.6268	18.7676	21.2008	0.0194452	-0.346514	1.02615	1.86945	1.6752	1.65456	2.05278	-0.120521	1.05901	-3.25948	-0.327025	0.0194452	-0.346514	1.02615	1.86945	1.6752	1.65456	2.05278	-0.120521	1.05901	-3.25948	-0.327025
Q99598	Translin-associated protein X [OS=Homo sapiens]	FALSE		12	177	12	33.1			563033	153448	16089.4	130786	505387	788118	385915	966104				703080	259710	114378		700276	410361		920278		0.324082	0.489345	818	0.831996	0.56136	0.0798788	YES			YES	YES	YES		YES	YES		YES		5	#VALUE!	#VALUE!	19.1029	17.2274	13.9738	16.9968	18.947	19.5881	18.5579	19.8818	#VALUE!	#VALUE!	#VALUE!	19.4233	17.9865	16.8035	#VALUE!	19.4176	18.6465	#VALUE!	19.8117	#VALUE!			19.1029	17.2274	13.9738	16.9968	18.947	19.5881	18.5579	19.8818				19.4233	17.9865	16.8035		19.4176	18.6465		19.8117				19.1029	17.2274	13.9738		18.947	19.5881		19.8818				19.4233	17.9865	16.8035		19.4176	18.6465		19.8117		#VALUE!	#VALUE!	0.320469	0.75915	2.82963	#VALUE!	0.470535	-0.94152	#VALUE!	-0.0701084	#VALUE!			0.320469	0.75915	2.82963		0.470535	-0.94152		-0.0701084
P0DMV9	Heat shock 70 kDa protein 1B [OS=Homo sapiens]	FALSE		49	3157	37	70	1.35011e+09	9.07516e+08	1.07478e+08	2.15842e+07	1.8649e+07	2.2469e+08	3.66083e+07	2.90531e+07	4.72776e+07	7.28527e+07	6.79321e+07	1.282e+09	3.70977e+08	1.70315e+08	7.31402e+07	3.77933e+07	4.62718e+08	9.45454e+07	2.81935e+07	8.48263e+07	2.34793e+07	6.83891e+07	0.324383	0.488942	819	0.831752	0.33325	0.0800063	YES	YES	YES	YES	YES	YES	YES	YES	YES	YES	YES	YES	0	30.3304	29.7573	26.6795	24.3635	24.1526	27.7434	25.1257	24.7922	25.4947	26.1185	26.0176	30.2558	28.4668	27.3436	26.1242	25.1716	28.7856	26.4945	24.7489	26.338	24.4849	26.0273	30.3304	29.7573	26.6795	24.3635	24.1526	27.7434	25.1257	24.7922	25.4947	26.1185	26.0176	30.2558	28.4668	27.3436	26.1242	25.1716	28.7856	26.4945	24.7489	26.338	24.4849	26.0273	30.3304	29.7573	26.6795	24.3635	24.1526	27.7434	25.1257	24.7922	25.4947	26.1185	26.0176	30.2558	28.4668	27.3436	26.1242	25.1716	28.7856	26.4945	24.7489	26.338	24.4849	26.0273	-0.0746773	-1.29059	0.664164	1.76069	1.01903	1.0422	1.36884	-0.043334	0.843354	-1.63359	0.00967172	-0.0746773	-1.29059	0.664164	1.76069	1.01903	1.0422	1.36884	-0.043334	0.843354	-1.63359	0.00967172
P29373	Cellular retinoic acid-binding protein 2 [OS=Homo sapiens]	FALSE		13	821	12	15.7	22232810	2.07192e+07	984827	81682.8		2.87731e+06	607874	119087	602377	293586	1.64897e+06	8.17063e+06	5.30082e+06	1.46703e+06	1.23372e+06	480398	7775508	1.56017e+06	225272	881429		1.69434e+06	0.325356	0.487641	820	0.833229	0.598112	0.0792354	YES	YES	YES	YES	YES		YES	YES	YES	YES		YES	2	24.4062	24.3045	19.9095	16.3177	#VALUE!	21.4563	19.2134	16.8617	19.2003	18.1634	20.6531	22.962	22.3378	20.4845	20.2346	18.8739	22.8905	20.5733	17.7813	19.7495	#VALUE!	20.6923	24.4062	24.3045	19.9095	16.3177		21.4563	19.2134	16.8617	19.2003	18.1634	20.6531	22.962	22.3378	20.4845	20.2346	18.8739	22.8905	20.5733	17.7813	19.7495		20.6923	24.4062	24.3045	19.9095	16.3177		21.4563	19.2134	16.8617	19.2003		20.6531	22.962	22.3378	20.4845	20.2346		22.8905	20.5733	17.7813	19.7495		20.6923	-1.44417	-1.96668	0.574955	3.91684	#VALUE!	1.43422	1.35986	0.919646	0.549177	#VALUE!	0.0391623	-1.44417	-1.96668	0.574955	3.91684		1.43422	1.35986	0.919646	0.549177		0.0391623
Q99614	Tetratricopeptide repeat protein 1 [OS=Homo sapiens]	FALSE		3	41	3	33.5	1.18117e+06	1.68918e+06	763457	436156	384712	147994		206186	107767	111324	229971	2.1846e+06	1.09048e+06	579887	535530	461273	219636	1.45585e+06	115904		253254	441379	0.325923	0.486885	821	0.833664	0.253549	0.0790092	YES	YES	YES	YES	YES	YES	YES		YES		YES	YES	2	20.1718	20.6879	19.5422	18.7345	18.5534	17.1752	#VALUE!	17.6536	16.7176	16.7644	17.8111	21.0589	20.0565	19.1454	19.0306	18.8153	17.7448	20.4734	16.8226	#VALUE!	17.9502	18.7517	20.1718	20.6879	19.5422	18.7345	18.5534	17.1752		17.6536	16.7176	16.7644	17.8111	21.0589	20.0565	19.1454	19.0306	18.8153	17.7448	20.4734	16.8226		17.9502	18.7517	20.1718	20.6879	19.5422	18.7345	18.5534	17.1752		17.6536		16.7644	17.8111	21.0589	20.0565	19.1454	19.0306	18.8153	17.7448		16.8226		17.9502	18.7517	0.887159	-0.631362	-0.396774	0.296122	0.261845	0.569575	#VALUE!	-0.83101	#VALUE!	1.18582	0.940569	0.887159	-0.631362	-0.396774	0.296122	0.261845	0.569575		-0.83101		1.18582	0.940569
Q13724	Mannosyl-oligosaccharide glucosidase [OS=Homo sapiens]	FALSE		22	262	22	91.9	3.25052e+08	2.16373e+08	3.01071e+07	5.56103e+06	4.02668e+06	8.94444e+07	1.74229e+07	7.22572e+06	1.28118e+07	1.42857e+07	1.0148e+07	3.00016e+08	8.37405e+07	5.88492e+07	1.96098e+07	9.5337e+06	2.14972e+08	5.32368e+07	9.83243e+06	1.81049e+07	2.4502e+06	1.64593e+07	0.326418	0.486225	822	0.833916	0.410665	0.0788779	YES	YES	YES	YES	YES	YES	YES	YES	YES	YES	YES	YES	0	28.2761	27.6889	24.8436	22.4069	21.9412	26.4145	24.0545	22.7847	23.611	23.7681	23.2747	28.1605	26.3194	25.8105	24.2251	23.1846	27.6796	25.6659	23.2291	24.1099	21.2245	23.9724	28.2761	27.6889	24.8436	22.4069	21.9412	26.4145	24.0545	22.7847	23.611	23.7681	23.2747	28.1605	26.3194	25.8105	24.2251	23.1846	27.6796	25.6659	23.2291	24.1099	21.2245	23.9724	28.2761	27.6889	24.8436	22.4069	21.9412	26.4145	24.0545	22.7847	23.611	23.7681	23.2747	28.1605	26.3194	25.8105	24.2251	23.1846	27.6796	25.6659	23.2291	24.1099	21.2245	23.9724	-0.115631	-1.36952	0.966921	1.81815	1.24345	1.26508	1.61144	0.444406	0.498907	-2.5436	0.697717	-0.115631	-1.36952	0.966921	1.81815	1.24345	1.26508	1.61144	0.444406	0.498907	-2.5436	0.697717
Q9H7D0	Dedicator of cytokinesis protein 5 [OS=Homo sapiens]	FALSE		18	97	17	215.2	4.12939e+06	3.36227e+06	455767	79003.4			1.30762e+06		1.44304e+06	1273735	1.8839e+06	2.60099e+06	1972364	626736			332498	1.74357e+06		92242.9		2.00696e+06	0.326585	0.486003	823	0.833328	-0.73966	0.0791838	YES	YES	YES	YES				YES		YES		YES	5	21.9775	21.681	18.7979	16.2696	#VALUE!	#VALUE!	20.3185	#VALUE!	20.4607	20.2806	20.8453	21.3106	20.9115	19.2575	#VALUE!	#VALUE!	18.343	20.7336	#VALUE!	16.4932	#VALUE!	20.9366	21.9775	21.681	18.7979	16.2696			20.3185		20.4607	20.2806	20.8453	21.3106	20.9115	19.2575			18.343	20.7336		16.4932		20.9366	21.9775	21.681	18.7979				20.3185		20.4607		20.8453	21.3106	20.9115	19.2575				20.7336		16.4932		20.9366	-0.666872	-0.769508	0.459562	#VALUE!	#VALUE!	#VALUE!	0.415104	#VALUE!	-3.96753	#VALUE!	0.0912845	-0.666872	-0.769508	0.459562				0.415104		-3.96753		0.0912845
P16298	Serine/threonine-protein phosphatase 2B catalytic subunit beta isoform [OS=Homo sapiens]	FALSE		7	146	1	59	9.26121e+07	7.00163e+07	1.22385e+09	2.80559e+08	3.53875e+08	1.80153e+08	7.83295e+08	7.54985e+08	5.55471e+08	1.77119e+09	3.21062e+08	7.54692e+07	2.3015e+07	1.83597e+09	5.92475e+08	4.14113e+08	4.54984e+07	1.1571e+09	5.74379e+08	1.01288e+09	1.62324e+09	1.36607e+07	0.327177	0.485217	824	0.833826	-0.512808	0.0789247	YES	YES	YES	YES	YES	YES	YES	YES	YES	YES	YES	YES	0	26.4647	26.0612	30.1888	28.0637	28.3987	27.4246	29.545	29.4919	29.0491	30.7221	28.2583	26.1694	24.4561	30.7739	29.1422	28.6254	25.4393	30.1079	29.0974	29.9158	30.5962	23.7035	26.4647	26.0612	30.1888	28.0637	28.3987	27.4246	29.545	29.4919	29.0491	30.7221	28.2583	26.1694	24.4561	30.7739	29.1422	28.6254	25.4393	30.1079	29.0974	29.9158	30.5962	23.7035	26.4647	26.0612	30.1888	28.0637	28.3987	27.4246	29.545	29.4919	29.0491	30.7221	28.2583	26.1694	24.4561	30.7739	29.1422	28.6254	25.4393	30.1079	29.0974	29.9158	30.5962	23.7035	-0.295312	-1.60511	0.585113	1.07845	0.226783	-1.98533	0.562883	-0.394444	0.866677	-0.125841	-4.55475	-0.295312	-1.60511	0.585113	1.07845	0.226783	-1.98533	0.562883	-0.394444	0.866677	-0.125841	-4.55475
Q9GZP4	PITH domain-containing protein 1 [OS=Homo sapiens]	FALSE		8	206	8	24.2	2.64575e+07	2.00724e+07	1.03958e+06	378536	290836	5.14211e+06	253447	686286	868187	1.71451e+06	1.55725e+06	1.5532e+07	6437665	4.32809e+06	1.33818e+06	316275	8.68118e+06	2.56318e+06	602396	518598	1.08255e+06	3.12054e+06	0.327401	0.48492	825	0.833384	0.463008	0.0791549	YES	YES	YES	YES	YES	YES	YES	YES	YES	YES	YES	YES	0	24.6572	24.2587	19.9876	18.5301	18.1498	22.2939	17.9513	19.3885	19.7276	20.7094	20.5706	23.8887	22.6181	22.0453	20.3518	18.2708	23.0495	21.2895	19.2004	18.9843	20.046	21.5734	24.6572	24.2587	19.9876	18.5301	18.1498	22.2939	17.9513	19.3885	19.7276	20.7094	20.5706	23.8887	22.6181	22.0453	20.3518	18.2708	23.0495	21.2895	19.2004	18.9843	20.046	21.5734	24.6572	24.2587	19.9876	18.5301	18.1498	22.2939	17.9513	19.3885	19.7276	20.7094	20.5706	23.8887	22.6181	22.0453	20.3518	18.2708	23.0495	21.2895	19.2004	18.9843	20.046	21.5734	-0.768433	-1.6406	2.05773	1.82177	0.12097	0.75553	3.33818	-0.188097	-0.743388	-0.663366	1.0028	-0.768433	-1.6406	2.05773	1.82177	0.12097	0.75553	3.33818	-0.188097	-0.743388	-0.663366	1.0028
P48507	Glutamate--cysteine ligase regulatory subunit [OS=Homo sapiens]	FALSE		6	175	6	30.7	1.69166e+06	913978	95297.9		34915.5	1.6683e+06	247941	21811.5	81564.6	279000	442566	3.31966e+06	1.64204e+06	432833	20416.6	54227.9	3.46448e+06	69404.9	91802	266783	56013.8	367266	0.327546	0.484728	826	0.832744	0.50513	0.0794887	YES	YES	YES	YES		YES	YES	YES	YES	YES	YES	YES	1	20.69	19.8018	16.5402	#VALUE!	15.0916	20.67	17.9196	14.4128	16.3157	18.0899	18.7555	21.6626	20.6471	18.7235	14.3175	15.7267	21.7242	16.0827	16.4862	18.0253	15.7735	18.4865	20.69	19.8018	16.5402		15.0916	20.67	17.9196	14.4128	16.3157	18.0899	18.7555	21.6626	20.6471	18.7235	14.3175	15.7267	21.7242	16.0827	16.4862	18.0253	15.7735	18.4865	20.69	19.8018	16.5402		15.0916	20.67	17.9196	14.4128	16.3157	18.0899	18.7555	21.6626	20.6471	18.7235		15.7267	21.7242	16.0827	16.4862	18.0253	15.7735	18.4865	0.972599	0.845256	2.1833	#VALUE!	0.635168	1.05426	-1.83689	2.07344	1.70965	-2.31641	-0.269068	0.972599	0.845256	2.1833		0.635168	1.05426	-1.83689	2.07344	1.70965	-2.31641	-0.269068
P43007	Neutral amino acid transporter A [OS=Homo sapiens]	FALSE		5	30	4	55.7	7.01645e+06	1.2292e+07	627429	573688	458681	2.49307e+06	1.2629e+06	715970	950492	1.8076e+06	1.20203e+06	1.77204e+07	2.8495e+06	4.84778e+06	1.03172e+06	150896	5.9298e+06	6.9506e+06	564922	1.43357e+06	1.10999e+06	1.92263e+06	0.327989	0.48414	827	0.832863	0.48689	0.0794264	YES	YES	YES	YES	YES	YES	YES	YES	YES	YES	YES	YES	0	22.7423	23.5512	19.2591	19.1299	18.8071	21.2495	20.2683	19.4495	19.8583	20.7856	20.197	24.0789	21.4423	22.2089	19.9766	17.2032	22.4996	22.7287	19.1077	20.4512	20.0821	20.8747	22.7423	23.5512	19.2591	19.1299	18.8071	21.2495	20.2683	19.4495	19.8583	20.7856	20.197	24.0789	21.4423	22.2089	19.9766	17.2032	22.4996	22.7287	19.1077	20.4512	20.0821	20.8747	22.7423	23.5512	19.2591	19.1299	18.8071	21.2495	20.2683	19.4495	19.8583	20.7856	20.197	24.0789	21.4423	22.2089	19.9766	17.2032	22.4996	22.7287	19.1077	20.4512	20.0821	20.8747	1.33659	-2.10894	2.9498	0.846715	-1.60394	1.25006	2.46039	-0.341847	0.592869	-0.703528	0.677611	1.33659	-2.10894	2.9498	0.846715	-1.60394	1.25006	2.46039	-0.341847	0.592869	-0.703528	0.677611
O60739	Eukaryotic translation initiation factor 1b [OS=Homo sapiens]	FALSE		6	145	1	12.8	1.11418e+07	8.90144e+06	9.41559e+06	455822	897811	765531	2.401e+06	906391	1.3224e+06	1.69635e+06	1.31416e+06	2.60029e+06	4.29407e+06	1.14244e+07	1.59366e+06	1.1265e+06	4.31951e+06	5.82616e+06	1.17193e+06	2.78459e+06	1.06805e+06	2.06859e+06	0.328162	0.483912	828	0.832295	0.406229	0.0797226	YES	YES	YES	YES	YES	YES	YES	YES	YES	YES	YES	YES	0	23.4095	23.0856	23.1666	18.7981	19.7761	19.5461	21.1952	19.7898	20.3347	20.694	20.3257	21.3102	22.0339	23.4456	20.6039	20.1034	22.0424	22.4741	20.1605	21.409	20.0265	20.9802	23.4095	23.0856	23.1666	18.7981	19.7761	19.5461	21.1952	19.7898	20.3347	20.694	20.3257	21.3102	22.0339	23.4456	20.6039	20.1034	22.0424	22.4741	20.1605	21.409	20.0265	20.9802	23.4095	23.0856	23.1666	18.7981	19.7761	19.5461	21.1952	19.7898	20.3347	20.694	20.3257	21.3102	22.0339	23.4456	20.6039	20.1034	22.0424	22.4741	20.1605	21.409	20.0265	20.9802	-2.09923	-1.05169	0.278995	1.80581	0.327366	2.49634	1.27891	0.370683	1.0743	-0.667456	0.654507	-2.09923	-1.05169	0.278995	1.80581	0.327366	2.49634	1.27891	0.370683	1.0743	-0.667456	0.654507
P06744	Glucose-6-phosphate isomerase [OS=Homo sapiens]	FALSE	EVtop100	32	1610	24	63.1	1.45338e+08	9.59762e+07	7.98721e+06	1.46456e+06	451331	1.78917e+07	1.96123e+06	2.42412e+06	3.65986e+06	1.15498e+07	4.6529e+06	1.33299e+08	3.63997e+07	1.17298e+07	7.56512e+06	1.58804e+06	43433796	7.68429e+06	3.92381e+06	6.83202e+06	1.76029e+06	4.10977e+06	0.328214	0.483843	829	0.831423	0.469705	0.0801778	YES	YES	YES	YES	YES	YES	YES	YES	YES	YES	YES	YES	0	27.1148	26.5162	22.9293	20.482	18.7838	24.0928	20.9033	21.209	21.8034	23.4614	22.1497	26.9901	25.1174	23.4837	22.8509	20.5988	25.3723	22.8735	21.9038	22.7039	20.7474	21.9706	27.1148	26.5162	22.9293	20.482	18.7838	24.0928	20.9033	21.209	21.8034	23.4614	22.1497	26.9901	25.1174	23.4837	22.8509	20.5988	25.3723	22.8735	21.9038	22.7039	20.7474	21.9706	27.1148	26.5162	22.9293	20.482	18.7838	24.0928	20.9033	21.209	21.8034	23.4614	22.1497	26.9901	25.1174	23.4837	22.8509	20.5988	25.3723	22.8735	21.9038	22.7039	20.7474	21.9706	-0.12474	-1.39875	0.55441	2.3689	1.81499	1.27953	1.97015	0.694797	0.900523	-2.71398	-0.179073	-0.12474	-1.39875	0.55441	2.3689	1.81499	1.27953	1.97015	0.694797	0.900523	-2.71398	-0.179073
P16070	CD44 antigen [OS=Homo sapiens]	FALSE		4	62	4	81.5	7224187	4.66834e+06	163751	57839.3		146516	79066.3	66097.7	209547	432331	508499	6.98377e+06	1.07814e+06	370417	93856.8	63762.6	3181665	353670	67999.5	2.55067e+06	95335.7	339836	0.328272	0.483767	830	0.830567	0.719878	0.0806253	YES	YES	YES	YES	YES		YES	YES	YES	YES	YES	YES	1	22.7844	22.1545	17.3211	15.8198	#VALUE!	17.1607	16.2708	16.0123	17.6769	18.7218	18.9559	22.7356	20.0401	18.4988	16.5182	15.9604	21.6014	18.432	16.0532	21.2824	16.5407	18.3745	22.7844	22.1545	17.3211	15.8198		17.1607	16.2708	16.0123	17.6769	18.7218	18.9559	22.7356	20.0401	18.4988	16.5182	15.9604	21.6014	18.432	16.0532	21.2824	16.5407	18.3745	22.7844	22.1545	17.3211	15.8198		17.1607	16.2708	16.0123	17.6769	18.7218	18.9559	22.7356	20.0401	18.4988	16.5182		21.6014	18.432	16.0532	21.2824	16.5407	18.3745	-0.0488297	-2.11437	1.17765	0.698411	#VALUE!	4.44066	2.16127	0.0409245	3.60553	-2.18105	-0.581405	-0.0488297	-2.11437	1.17765	0.698411		4.44066	2.16127	0.0409245	3.60553	-2.18105	-0.581405
O14618	Copper chaperone for superoxide dismutase [OS=Homo sapiens]	FALSE		4	34	4	29	9.8052e+06	7.43109e+06	3.39395e+07	798038	1.20793e+06	1.01623e+06	5.17399e+06	5.53052e+06	6.15414e+06	9.14261e+06	2.1757e+06	5.5176e+06	4.82909e+06	5.49157e+07	4.59582e+06	717448	1.96021e+06	8.02862e+06	4.60829e+06	4.65054e+06	1.12254e+07	5.33092e+06	0.328282	0.483753	831	0.829593	0.320041	0.0811349	YES	YES	YES	YES	YES	YES	YES	YES	YES	YES	YES	YES	0	23.2251	22.8251	25.0165	19.6061	20.2041	19.9548	22.3028	22.399	22.5531	23.1242	21.053	22.3956	22.2033	25.7107	22.1319	19.4525	20.9026	22.9367	22.1358	22.149	23.4203	22.346	23.2251	22.8251	25.0165	19.6061	20.2041	19.9548	22.3028	22.399	22.5531	23.1242	21.053	22.3956	22.2033	25.7107	22.1319	19.4525	20.9026	22.9367	22.1358	22.149	23.4203	22.346	23.2251	22.8251	25.0165	19.6061	20.2041	19.9548	22.3028	22.399	22.5531	23.1242	21.053	22.3956	22.2033	25.7107	22.1319	19.4525	20.9026	22.9367	22.1358	22.149	23.4203	22.346	-0.829505	-0.621823	0.694253	2.52579	-0.751586	0.947786	0.633875	-0.263183	-0.404158	0.296093	1.29291	-0.829505	-0.621823	0.694253	2.52579	-0.751586	0.947786	0.633875	-0.263183	-0.404158	0.296093	1.29291
Q96JJ7	Protein disulfide-isomerase TMX3 [OS=Homo sapiens]	FALSE		9	121	9	51.8	3.49059e+06	2.34962e+06	1.42644e+06	286835	868924	611057	336586	748808	567999	401148	380396	2.47156e+06	993294		157609	471135	1.95051e+06	264384	762340	537077	357189	330683	0.329052	0.482735	832	0.830541	-0.258543	0.0806389	YES	YES	YES		YES	YES	YES	YES	YES	YES	YES	YES	1	21.735	21.164	20.444	18.1299	19.7289	19.2209	18.3606	19.5142	19.1155	18.6138	18.5371	21.237	19.9219	#VALUE!	17.266	18.8458	20.8954	18.0123	19.5401	19.0348	18.4463	18.3351	21.735	21.164	20.444	18.1299	19.7289	19.2209	18.3606	19.5142	19.1155	18.6138	18.5371	21.237	19.9219		17.266	18.8458	20.8954	18.0123	19.5401	19.0348	18.4463	18.3351	21.735	21.164		18.1299	19.7289	19.2209	18.3606	19.5142	19.1155	18.6138	18.5371	21.237	19.9219		17.266	18.8458	20.8954	18.0123	19.5401	19.0348	18.4463	18.3351	-0.498051	-1.24213	#VALUE!	-0.86387	-0.883089	1.67447	-0.348339	0.02584	-0.0807578	-0.167449	-0.202054	-0.498051	-1.24213		-0.86387	-0.883089	1.67447	-0.348339	0.02584	-0.0807578	-0.167449	-0.202054
P48729	Casein kinase I isoform alpha [OS=Homo sapiens]	FALSE		17	803	17	38.9	4.45142e+09	3.17112e+09	1.94439e+08	5.01674e+07	3.77807e+07	6.68291e+08	5.39445e+07	5.4298e+07	1.0374e+08	1.53265e+08	1.25092e+08	4.52202e+09	1.01045e+09	4.0782e+08	2.03631e+08	7.99962e+07	1.83677e+09	1.8475e+08	8.39471e+07	2.47651e+08	2.29924e+07	1.31609e+08	0.329166	0.482585	833	0.82983	0.454524	0.0810108	YES	YES	YES	YES	YES	YES	YES	YES	YES	YES	YES	YES	0	32.0516	31.5623	27.5347	25.5802	25.1711	29.3159	25.685	25.6944	26.6284	27.1915	26.8984	32.0743	29.9124	28.6034	27.6014	26.2534	30.7745	27.461	26.323	27.8837	24.4547	26.9717	32.0516	31.5623	27.5347	25.5802	25.1711	29.3159	25.685	25.6944	26.6284	27.1915	26.8984	32.0743	29.9124	28.6034	27.6014	26.2534	30.7745	27.461	26.323	27.8837	24.4547	26.9717	32.0516	31.5623	27.5347	25.5802	25.1711	29.3159	25.685	25.6944	26.6284	27.1915	26.8984	32.0743	29.9124	28.6034	27.6014	26.2534	30.7745	27.461	26.323	27.8837	24.4547	26.9717	0.0227021	-1.64999	1.06861	2.02114	1.08228	1.45862	1.77602	0.628581	1.25533	-2.7368	0.0732637	0.0227021	-1.64999	1.06861	2.02114	1.08228	1.45862	1.77602	0.628581	1.25533	-2.7368	0.0732637
Q9Y342	Plasmolipin [OS=Homo sapiens]	FALSE		2	24	2	20	758882	898067	3.05639e+06	1.37861e+06	1.53277e+06	1.40827e+06	485183	3.62942e+06	1.22817e+06	1.72772e+06	991328	2.78905e+06		2.94336e+06	1.5587e+06	1.54595e+06	3.76443e+06	437311	1.60871e+06	839955	3.16987e+06	1.43282e+06	0.329178	0.48257	834	0.828865	0.29666	0.0815164	YES	YES		YES	YES	YES	YES	YES	YES	YES	YES	YES	1	19.5335	19.7765	21.5434	20.3948	20.5477	20.4255	18.8882	21.7913	20.2281	20.7204	19.919	21.4113	#VALUE!	21.489	20.5719	20.5601	21.844	18.7383	20.6175	19.68	21.596	20.4504	19.5335	19.7765	21.5434	20.3948	20.5477	20.4255	18.8882	21.7913	20.2281	20.7204	19.919	21.4113		21.489	20.5719	20.5601	21.844	18.7383	20.6175	19.68	21.596	20.4504	19.5335		21.5434	20.3948	20.5477	20.4255	18.8882	21.7913	20.2281	20.7204	19.919	21.4113		21.489	20.5719	20.5601	21.844	18.7383	20.6175	19.68	21.596	20.4504	1.87783	#VALUE!	-0.0543618	0.177129	0.0123495	1.41851	-0.14987	-1.17383	-0.54813	0.875557	0.531422	1.87783		-0.0543618	0.177129	0.0123495	1.41851	-0.14987	-1.17383	-0.54813	0.875557	0.531422
Q9Y4P3	Transducin beta-like protein 2 [OS=Homo sapiens]	FALSE		11	144	11	49.8	2.42821e+07	1.77473e+07	1.04002e+06	420962	207576	3.94733e+06	146977	219119	534697	374196	860477	1.80029e+07	4.64535e+06	782677	759912	394268	6.9046e+06	2.12058e+06	307213	783659		917122	0.329208	0.482529	835	0.827949	0.479064	0.0819964	YES	YES	YES	YES	YES	YES	YES	YES	YES	YES		YES	1	24.5334	24.0811	19.9882	18.6833	17.6633	21.9124	17.1652	17.7414	19.0284	18.5134	19.7148	24.1017	22.1474	19.5781	19.5355	18.5888	22.7191	21.016	18.2289	19.5799	#VALUE!	19.8068	24.5334	24.0811	19.9882	18.6833	17.6633	21.9124	17.1652	17.7414	19.0284	18.5134	19.7148	24.1017	22.1474	19.5781	19.5355	18.5888	22.7191	21.016	18.2289	19.5799		19.8068	24.5334	24.0811	19.9882	18.6833	17.6633	21.9124	17.1652	17.7414	19.0284		19.7148	24.1017	22.1474	19.5781	19.5355	18.5888	22.7191	21.016	18.2289	19.5799		19.8068	-0.431662	-1.93374	-0.410122	0.852142	0.925539	0.806679	3.8508	0.487528	0.551505	#VALUE!	0.091977	-0.431662	-1.93374	-0.410122	0.852142	0.925539	0.806679	3.8508	0.487528	0.551505		0.091977
P62081	Small ribosomal subunit protein eS7 [OS=Homo sapiens]	FALSE		11	649	11	22.1	6.24257e+06	3.58137e+06		56651.1		2.76574e+06		142656	524481	400194	672435	2.83872e+06	2.26809e+06		647807	82089.1	5.29442e+06		238604	4.0518e+06		323650	0.32944	0.482224	836	0.82754	0.75614	0.082211	YES	YES	YES		YES		YES		YES	YES		YES	4	22.5737	21.7721	#VALUE!	15.7898	#VALUE!	21.3992	#VALUE!	17.1222	19.0005	18.6103	19.359	21.4368	21.113	#VALUE!	19.3052	16.3249	22.336	#VALUE!	17.8643	21.9501	#VALUE!	18.3041	22.5737	21.7721		15.7898		21.3992		17.1222	19.0005	18.6103	19.359	21.4368	21.113		19.3052	16.3249	22.336		17.8643	21.9501		18.3041	22.5737	21.7721		15.7898		21.3992		17.1222	19.0005		19.359	21.4368	21.113		19.3052		22.336		17.8643	21.9501		18.3041	-1.1369	-0.659035	#VALUE!	3.51539	#VALUE!	0.93681	#VALUE!	0.74208	2.9496	#VALUE!	-1.05496	-1.1369	-0.659035		3.51539		0.93681		0.74208	2.9496		-1.05496
P46734	Dual specificity mitogen-activated protein kinase kinase 3 [OS=Homo sapiens]	FALSE		8	90	5	39.3	9.41579e+06	7.38982e+06	87879.4	21495.6		2.22899e+06	37739.5	61518	208398	257336	497798	5.78264e+06	1.94163e+06	733918	177889	31785	4.54767e+06	335957	15221.6	230384		759740	0.329478	0.482173	837	0.826648	0.71132	0.0826792	YES	YES	YES	YES	YES		YES	YES	YES	YES		YES	2	23.1667	22.8171	16.4232	14.3918	#VALUE!	21.088	15.2038	15.9087	17.669	17.9733	18.9252	22.4633	20.8888	19.4853	17.4406	14.9561	22.1167	18.3579	13.8938	17.8137	#VALUE!	19.5351	23.1667	22.8171	16.4232	14.3918		21.088	15.2038	15.9087	17.669	17.9733	18.9252	22.4633	20.8888	19.4853	17.4406	14.9561	22.1167	18.3579	13.8938	17.8137		19.5351	23.1667	22.8171	16.4232	14.3918		21.088	15.2038	15.9087	17.669		18.9252	22.4633	20.8888	19.4853	17.4406		22.1167	18.3579	13.8938	17.8137		19.5351	-0.703354	-1.92827	3.06202	3.04886	#VALUE!	1.02874	3.15413	-2.01489	0.144701	#VALUE!	0.609945	-0.703354	-1.92827	3.06202	3.04886		1.02874	3.15413	-2.01489	0.144701		0.609945
Q13561	Dynactin subunit 2 [OS=Homo sapiens]	FALSE		13	495	13	44.2	2.19929e+08	1.23052e+08	1.18276e+07	4.86903e+06	4.42805e+06	3.80467e+07	1.70758e+07	7.31905e+06	7.07872e+06	1.2419e+07	2.02621e+07	1.66678e+08	5.23158e+07	2.80996e+07	1.73112e+07	1.21249e+07	9.96161e+07	5.04206e+07	8.88459e+06	1.09299e+07	1.91467e+06	3.18517e+07	0.329891	0.481629	838	0.826696	0.428176	0.082654	YES	YES	YES	YES	YES	YES	YES	YES	YES	YES	YES	YES	0	27.7125	26.8747	23.4957	22.2152	22.0782	25.1813	24.0255	22.8032	22.7551	23.566	24.2723	27.3125	25.6407	24.744	24.0452	23.5315	26.5699	25.5875	23.0829	23.3818	20.8687	24.9249	27.7125	26.8747	23.4957	22.2152	22.0782	25.1813	24.0255	22.8032	22.7551	23.566	24.2723	27.3125	25.6407	24.744	24.0452	23.5315	26.5699	25.5875	23.0829	23.3818	20.8687	24.9249	27.7125	26.8747	23.4957	22.2152	22.0782	25.1813	24.0255	22.8032	22.7551	23.566	24.2723	27.3125	25.6407	24.744	24.0452	23.5315	26.5699	25.5875	23.0829	23.3818	20.8687	24.9249	-0.399975	-1.23395	1.24839	1.83	1.45323	1.38861	1.56206	0.279649	0.626726	-2.69739	0.65259	-0.399975	-1.23395	1.24839	1.83	1.45323	1.38861	1.56206	0.279649	0.626726	-2.69739	0.65259
P08754	Guanine nucleotide-binding protein G(i) subunit alpha-3 [OS=Homo sapiens]	FALSE		20	870	13	40.5	3.77453e+07	2.2919e+07	8.31085e+06	2.35941e+06	1.9349e+06	1.41199e+07	4.26981e+06	2.70668e+06	3.73509e+06	7.3643e+06	1.45378e+07	3.21861e+07	1.25714e+07	1.36054e+07	6.86151e+06	4.44919e+06	2.71719e+07	1.2137e+07	4.13448e+06	5.46902e+06	1.2908e+06	2.16847e+07	0.330338	0.481042	839	0.826828	0.366699	0.0825846	YES	YES	YES	YES	YES	YES	YES	YES	YES	YES	YES	YES	0	25.1698	24.45	22.9866	21.17	20.8838	23.7512	22.0257	21.3681	21.8327	22.8121	23.7933	24.9399	23.5836	23.6977	22.7101	22.0851	24.6956	23.5329	21.9793	22.3829	20.2998	24.3702	25.1698	24.45	22.9866	21.17	20.8838	23.7512	22.0257	21.3681	21.8327	22.8121	23.7933	24.9399	23.5836	23.6977	22.7101	22.0851	24.6956	23.5329	21.9793	22.3829	20.2998	24.3702	25.1698	24.45	22.9866	21.17	20.8838	23.7512	22.0257	21.3681	21.8327	22.8121	23.7933	24.9399	23.5836	23.6977	22.7101	22.0851	24.6956	23.5329	21.9793	22.3829	20.2998	24.3702	-0.229859	-0.866404	0.711111	1.5401	1.20129	0.944388	1.50717	0.611181	0.550138	-2.51228	0.576867	-0.229859	-0.866404	0.711111	1.5401	1.20129	0.944388	1.50717	0.611181	0.550138	-2.51228	0.576867
Q5TDH0	Protein DDI1 homolog 2 [OS=Homo sapiens]	FALSE		10	123	10	44.5	1.42667e+07	6.40506e+06	1.32032e+06			2.05887e+06	108383		130351	219694	588925	9.81872e+06	3.37271e+06	562146	338207		4.79666e+06	1.40668e+06		740616		802119	0.330615	0.480678	840	0.826537	0.739157	0.0827377	YES	YES	YES	YES			YES	YES		YES		YES	4	23.7661	22.6108	20.3325	#VALUE!	#VALUE!	20.9734	16.7258	#VALUE!	16.992	17.7451	19.1677	23.2271	21.6855	19.1006	18.3675	#VALUE!	22.1936	20.4239	#VALUE!	19.4984	#VALUE!	19.6135	23.7661	22.6108	20.3325			20.9734	16.7258		16.992	17.7451	19.1677	23.2271	21.6855	19.1006	18.3675		22.1936	20.4239		19.4984		19.6135	23.7661	22.6108	20.3325			20.9734	16.7258		16.992		19.1677	23.2271	21.6855	19.1006			22.1936	20.4239		19.4984		19.6135	-0.539043	-0.925302	-1.23187	#VALUE!	#VALUE!	1.22018	3.69808	#VALUE!	2.50633	#VALUE!	0.445733	-0.539043	-0.925302	-1.23187			1.22018	3.69808		2.50633		0.445733
P61981	14-3-3 protein gamma [OS=Homo sapiens]	FALSE	EVtop100	24	1717	17	28.3	1.68074e+09	1.127e+09	6.10312e+07	1.3296e+07	1.22016e+07	1.82825e+08	2.23085e+07	1.79747e+07	3.94566e+07	8.27178e+07	7.56045e+07	1.72246e+09	4.181e+08	1.23084e+08	5.11997e+07	3.23173e+07	5.47125e+08	6.63752e+07	2.12667e+07	4.99934e+07	1.7658e+07	7.33821e+07	0.331405	0.479641	841	0.827527	0.403168	0.0822177	YES	YES	YES	YES	YES	YES	YES	YES	YES	YES	YES	YES	0	30.6465	30.0698	25.863	23.6645	23.5406	27.4459	24.4111	24.0995	25.2338	26.3017	26.172	30.6818	28.6393	26.8751	25.6096	24.9458	29.0273	25.9841	24.3421	25.5752	24.0738	26.1289	30.6465	30.0698	25.863	23.6645	23.5406	27.4459	24.4111	24.0995	25.2338	26.3017	26.172	30.6818	28.6393	26.8751	25.6096	24.9458	29.0273	25.9841	24.3421	25.5752	24.0738	26.1289	30.6465	30.0698	25.863	23.6645	23.5406	27.4459	24.4111	24.0995	25.2338	26.3017	26.172	30.6818	28.6393	26.8751	25.6096	24.9458	29.0273	25.9841	24.3421	25.5752	24.0738	26.1289	0.0353703	-1.43056	1.01202	1.94515	1.40524	1.5814	1.57305	0.242627	0.341472	-2.22788	-0.0430434	0.0353703	-1.43056	1.01202	1.94515	1.40524	1.5814	1.57305	0.242627	0.341472	-2.22788	-0.0430434
Q99447	Ethanolamine-phosphate cytidylyltransferase [OS=Homo sapiens]	FALSE		16	693	16	43.8	63053137	4.61919e+07	5.11019e+06	793682	937284	1.25555e+07	1.59001e+06	2.56338e+06	2.98652e+06	3.85178e+06	5.11415e+06	5.47004e+07	2.01624e+07	7.75812e+06	5.04334e+06	4.10269e+06	4.03693e+07	6.95738e+06	3.19543e+06	5.84456e+06	347783	6.32357e+06	0.33197	0.478901	842	0.827954	0.539738	0.0819937	YES	YES	YES	YES	YES	YES	YES	YES	YES	YES	YES	YES	0	25.9101	25.4611	22.2849	19.5982	19.8381	23.5818	20.6006	21.2896	21.51	21.8771	22.2861	25.705	24.2652	22.8873	22.2659	21.9681	25.2668	22.7301	21.6076	22.4787	18.4078	22.5923	25.9101	25.4611	22.2849	19.5982	19.8381	23.5818	20.6006	21.2896	21.51	21.8771	22.2861	25.705	24.2652	22.8873	22.2659	21.9681	25.2668	22.7301	21.6076	22.4787	18.4078	22.5923	25.9101	25.4611	22.2849	19.5982	19.8381	23.5818	20.6006	21.2896	21.51	21.8771	22.2861	25.705	24.2652	22.8873	22.2659	21.9681	25.2668	22.7301	21.6076	22.4787	18.4078	22.5923	-0.205017	-1.19597	0.602332	2.66775	2.13001	1.68494	2.1295	0.317964	0.968632	-3.46927	0.306244	-0.205017	-1.19597	0.602332	2.66775	2.13001	1.68494	2.1295	0.317964	0.968632	-3.46927	0.306244
Q9UJ70	N-acetyl-D-glucosamine kinase [OS=Homo sapiens]	FALSE		21	894	21	37.4	2.13836e+09	1.55982e+09	1.30802e+08	4.31789e+07	4.26348e+07	4.49432e+08	9.84465e+07	4.34979e+07	7.9452e+07	2.18814e+08	1.49484e+08	1.77136e+09	5.03846e+08	3.31572e+08	1.26207e+08	9.21831e+07	9.56731e+08	2.11975e+08	6.66526e+07	1.6152e+08	5.25229e+07	1.75416e+08	0.332047	0.4788	843	0.827164	0.373427	0.0824085	YES	YES	YES	YES	YES	YES	YES	YES	YES	YES	YES	YES	0	30.9939	30.5387	26.9628	25.3638	25.3455	28.7435	26.5528	25.3744	26.2436	27.7051	27.1554	30.7222	28.9084	28.3047	26.9112	26.458	29.8335	27.6593	25.9902	27.2671	25.6464	27.3862	30.9939	30.5387	26.9628	25.3638	25.3455	28.7435	26.5528	25.3744	26.2436	27.7051	27.1554	30.7222	28.9084	28.3047	26.9112	26.458	29.8335	27.6593	25.9902	27.2671	25.6464	27.3862	30.9939	30.5387	26.9628	25.3638	25.3455	28.7435	26.5528	25.3744	26.2436	27.7051	27.1554	30.7222	28.9084	28.3047	26.9112	26.458	29.8335	27.6593	25.9902	27.2671	25.6464	27.3862	-0.271642	-1.63033	1.34194	1.54739	1.11247	1.09001	1.10648	0.615718	1.02355	-2.05869	0.230786	-0.271642	-1.63033	1.34194	1.54739	1.11247	1.09001	1.10648	0.615718	1.02355	-2.05869	0.230786
Q9UBN7	Protein deacetylase HDAC6 [OS=Homo sapiens]	FALSE		4	61	4	131.3	6.51983e+08	4.92744e+08	7.69573e+07	1.54223e+07	1.62153e+07	2.23171e+08	4.64161e+07	1.61009e+07	4.22504e+07	7.26093e+07	5.31817e+07	6.16717e+08	1.87244e+08	1.76358e+08	5.43761e+07	3.76076e+07	4.00071e+08	1.60068e+08	3.07118e+07	6.74813e+07	1.0449e+07	7.64144e+07	0.33239	0.478352	844	0.827037	0.428479	0.0824749	YES	YES	YES	YES	YES	YES	YES	YES	YES	YES	YES	YES	0	29.2803	28.8763	26.1976	23.8785	23.9509	27.7336	25.4681	23.9406	25.3325	26.1137	25.6644	29.2	27.4803	27.3939	25.6965	25.1645	28.5757	27.2541	24.8723	26.008	23.3169	26.1873	29.2803	28.8763	26.1976	23.8785	23.9509	27.7336	25.4681	23.9406	25.3325	26.1137	25.6644	29.2	27.4803	27.3939	25.6965	25.1645	28.5757	27.2541	24.8723	26.008	23.3169	26.1873	29.2803	28.8763	26.1976	23.8785	23.9509	27.7336	25.4681	23.9406	25.3325	26.1137	25.6644	29.2	27.4803	27.3939	25.6965	25.1645	28.5757	27.2541	24.8723	26.008	23.3169	26.1873	-0.0802239	-1.39592	1.19638	1.81795	1.21367	0.842107	1.78599	0.931656	0.675523	-2.79678	0.522914	-0.0802239	-1.39592	1.19638	1.81795	1.21367	0.842107	1.78599	0.931656	0.675523	-2.79678	0.522914
Q99943	1-acyl-sn-glycerol-3-phosphate acyltransferase alpha [OS=Homo sapiens]	FALSE		11	616	11	31.7	3.6106e+08	2.81588e+08	1.74414e+07	2.99248e+06	2.89102e+06	7.25622e+07	4.03316e+06	2.73626e+06	1.05008e+07	1.20368e+07	1.50831e+07	2.93081e+08	7.73407e+07	3.32348e+07	9.82406e+06	5.12386e+06	1.49358e+08	1.13345e+07	3.62309e+06	2.23613e+08	2.30531e+06	1.39248e+07	0.332743	0.477891	845	0.826935	0.559597	0.0825287	YES	YES	YES	YES	YES	YES	YES	YES	YES	YES	YES	YES	0	28.4277	28.069	24.056	21.5129	21.4631	26.1127	21.9435	21.3838	23.324	23.5209	23.8464	28.1267	26.2047	24.9862	23.2279	22.2888	27.1542	23.4342	21.7888	27.7364	21.1365	23.7312	28.4277	28.069	24.056	21.5129	21.4631	26.1127	21.9435	21.3838	23.324	23.5209	23.8464	28.1267	26.2047	24.9862	23.2279	22.2888	27.1542	23.4342	21.7888	27.7364	21.1365	23.7312	28.4277	28.069	24.056	21.5129	21.4631	26.1127	21.9435	21.3838	23.324	23.5209	23.8464	28.1267	26.2047	24.9862	23.2279	22.2888	27.1542	23.4342	21.7888	27.7364	21.1365	23.7312	-0.300936	-1.86428	0.930181	1.71498	0.825652	1.04148	1.49073	0.405013	4.41243	-2.38441	-0.115269	-0.300936	-1.86428	0.930181	1.71498	0.825652	1.04148	1.49073	0.405013	4.41243	-2.38441	-0.115269
P59998	Actin-related protein 2/3 complex subunit 4 [OS=Homo sapiens]	FALSE		10	620	10	19.7	2.46351e+07	1.76539e+07	502561	217798		1.878e+06	232883	94721.3	309672	689337	553577	2.75514e+07	5.90441e+06	876108	894590	163834	5.90147e+06	479642		1.09917e+06	197735	630085	0.332823	0.477787	846	0.826156	0.480922	0.0829379	YES	YES	YES	YES	YES		YES	YES		YES	YES	YES	2	24.5542	24.0735	18.9389	17.7326	#VALUE!	20.8408	17.8292	16.5314	18.2404	19.3948	19.0784	24.7156	22.4934	19.7407	19.7709	17.3219	22.4926	18.8716	#VALUE!	20.068	17.5932	19.2652	24.5542	24.0735	18.9389	17.7326		20.8408	17.8292	16.5314	18.2404	19.3948	19.0784	24.7156	22.4934	19.7407	19.7709	17.3219	22.4926	18.8716		20.068	17.5932	19.2652	24.5542	24.0735	18.9389	17.7326		20.8408	17.8292		18.2404	19.3948	19.0784	24.7156	22.4934	19.7407	19.7709		22.4926	18.8716		20.068	17.5932	19.2652	0.161409	-1.58012	0.801812	2.03824	#VALUE!	1.65188	1.04235	#VALUE!	1.8276	-1.80164	0.186764	0.161409	-1.58012	0.801812	2.03824		1.65188	1.04235		1.8276	-1.80164	0.186764
O95395	Beta-1,3-galactosyl-O-glycosyl-glycoprotein beta-1,6-N-acetylglucosaminyltransferase 3 [OS=Homo sapiens]	FALSE		6	36	6	50.8	1.19279e+06	668252	102817	7176.13	18302.7	418868	40429.3		34198.8	113037	45871.6	573896	410619	231771	42035.8	22333.2	592884	70547.6	9000.16	101559		19530	0.334093	0.476133	847	0.82833	0.432763	0.0817967	YES	YES	YES	YES	YES	YES	YES	YES		YES		YES	2	20.1859	19.35	16.6497	12.809	14.1598	18.6761	15.3031	#VALUE!	15.0617	16.7864	15.4853	19.1304	18.6474	17.8223	15.3593	14.4469	19.1774	16.1063	13.1357	16.632	#VALUE!	14.2534	20.1859	19.35	16.6497	12.809	14.1598	18.6761	15.3031		15.0617	16.7864	15.4853	19.1304	18.6474	17.8223	15.3593	14.4469	19.1774	16.1063	13.1357	16.632		14.2534	20.1859	19.35	16.6497	12.809	14.1598	18.6761	15.3031		15.0617		15.4853	19.1304	18.6474	17.8223	15.3593	14.4469	19.1774	16.1063		16.632		14.2534	-1.05548	-0.702594	1.17262	2.55034	0.287132	0.501255	0.803197	#VALUE!	1.57031	#VALUE!	-1.23191	-1.05548	-0.702594	1.17262	2.55034	0.287132	0.501255	0.803197		1.57031		-1.23191
Q6UXB2	C-X-C motif chemokine 17 [OS=Homo sapiens]	FALSE		7	289	7	13.8	1.73614e+08	1.11929e+08	1.11007e+07	3.55073e+06	8.08356e+06	1.23625e+07	1.08719e+07	5.3084e+06	4.80283e+06	3.57998e+07	2.18654e+07	1.52923e+08	3.27097e+07	2.74082e+07	7.20238e+06	8.98852e+06	2.83978e+07	4.2736e+07	8.33659e+06	1.13309e+07	7.69968e+06	4.62681e+07	0.335001	0.474954	848	0.829602	0.404359	0.0811303	YES	YES	YES	YES	YES	YES	YES	YES	YES	YES	YES	YES	0	27.3713	26.738	23.4041	21.7597	22.9466	23.5595	23.3741	22.3398	22.1955	25.0934	24.3821	27.1882	24.9632	24.7081	22.78	23.0997	24.7593	25.3489	22.991	23.4338	22.8764	25.4635	27.3713	26.738	23.4041	21.7597	22.9466	23.5595	23.3741	22.3398	22.1955	25.0934	24.3821	27.1882	24.9632	24.7081	22.78	23.0997	24.7593	25.3489	22.991	23.4338	22.8764	25.4635	27.3713	26.738	23.4041	21.7597	22.9466	23.5595	23.3741	22.3398	22.1955	25.0934	24.3821	27.1882	24.9632	24.7081	22.78	23.0997	24.7593	25.3489	22.991	23.4338	22.8764	25.4635	-0.183078	-1.7748	1.30395	1.02036	0.153092	1.19981	1.97484	0.651181	1.23831	-2.21708	1.08137	-0.183078	-1.7748	1.30395	1.02036	0.153092	1.19981	1.97484	0.651181	1.23831	-2.21708	1.08137
P21964	Catechol O-methyltransferase [OS=Homo sapiens]	FALSE		17	682	17	30	8.05806e+07	5.91771e+07	5.98772e+06	1.38335e+06	695750	1.12624e+07	3.06611e+06	1.29939e+06	1.97899e+06	3.82213e+06	4.06561e+06	6.13254e+07	1.59576e+07	1.07175e+07	2.99554e+06	1.72257e+06	3.44322e+07	6.36594e+06	2.26551e+06	2.56909e+06	1.46809e+06	5.10877e+06	0.335013	0.474938	849	0.828654	0.342862	0.0816268	YES	YES	YES	YES	YES	YES	YES	YES	YES	YES	YES	YES	0	26.2639	25.8185	22.5136	20.3997	19.4082	23.425	21.548	20.3094	20.9163	21.8659	21.955	25.87	23.9277	23.3535	21.5144	20.7161	25.0373	22.6019	21.1114	21.2928	20.4855	22.2845	26.2639	25.8185	22.5136	20.3997	19.4082	23.425	21.548	20.3094	20.9163	21.8659	21.955	25.87	23.9277	23.3535	21.5144	20.7161	25.0373	22.6019	21.1114	21.2928	20.4855	22.2845	26.2639	25.8185	22.5136	20.3997	19.4082	23.425	21.548	20.3094	20.9163	21.8659	21.955	25.87	23.9277	23.3535	21.5144	20.7161	25.0373	22.6019	21.1114	21.2928	20.4855	22.2845	-0.393946	-1.8908	0.839886	1.11465	1.30792	1.61225	1.05396	0.801995	0.376497	-1.38044	0.329505	-0.393946	-1.8908	0.839886	1.11465	1.30792	1.61225	1.05396	0.801995	0.376497	-1.38044	0.329505
P20340	Ras-related protein Rab-6A [OS=Homo sapiens]	FALSE		14	852	9	23.6	5.06299e+06	2.12689e+06	145925		56336.1	641614		111756	401091		662467	1456303	579587	556787		64488.6	579516	237930	85286.2			190513	0.335349	0.474503	850	0.828509	-0.554461	0.0817027	YES	YES	YES	YES		YES	YES		YES			YES	4	22.2716	21.0203	17.1549	#VALUE!	15.7818	19.2913	#VALUE!	16.77	18.6136	#VALUE!	19.3375	20.4739	19.1447	19.0868	#VALUE!	15.9768	19.1445	17.8602	16.38	#VALUE!	#VALUE!	17.5395	22.2716	21.0203	17.1549		15.7818	19.2913		16.77	18.6136		19.3375	20.4739	19.1447	19.0868		15.9768	19.1445	17.8602	16.38			17.5395	22.2716	21.0203	17.1549		15.7818	19.2913		16.77			19.3375	20.4739	19.1447	19.0868		15.9768	19.1445		16.38			17.5395	-1.79768	-1.87565	1.9319	#VALUE!	0.194985	-0.146858	#VALUE!	-0.389963	#VALUE!	#VALUE!	-1.79796	-1.79768	-1.87565	1.9319		0.194985	-0.146858		-0.389963			-1.79796
P58499	Protein FAM3B [OS=Homo sapiens]	FALSE		8	211	8	26	1.29436e+08	8.51561e+07	1.04919e+07	2.3358e+06	2.53673e+06	2.37926e+07	6.66281e+06	2.58474e+06	4.59782e+06	4.39481e+06	7.54822e+06	9.72175e+07	2.55996e+07	2.08405e+07	5.23498e+06	3.6429e+06	5.35796e+07	2.31434e+07	4.11536e+06	8.69366e+06	1.38876e+06	1.02521e+07	0.335474	0.474341	851	0.827845	0.351533	0.0820512	YES	YES	YES	YES	YES	YES	YES	YES	YES	YES	YES	YES	0	26.9477	26.3436	23.3228	21.1555	21.2745	24.504	22.6677	21.3016	22.1325	22.0674	22.8477	26.5347	24.6096	24.3129	22.3198	21.7967	25.6752	24.4641	21.9726	23.0515	20.4054	23.2894	26.9477	26.3436	23.3228	21.1555	21.2745	24.504	22.6677	21.3016	22.1325	22.0674	22.8477	26.5347	24.6096	24.3129	22.3198	21.7967	25.6752	24.4641	21.9726	23.0515	20.4054	23.2894	26.9477	26.3436	23.3228	21.1555	21.2745	24.504	22.6677	21.3016	22.1325	22.0674	22.8477	26.5347	24.6096	24.3129	22.3198	21.7967	25.6752	24.4641	21.9726	23.0515	20.4054	23.2894	-0.41295	-1.73399	0.990121	1.16427	0.52212	1.17117	1.7964	0.670998	0.919015	-1.662	0.441718	-0.41295	-1.73399	0.990121	1.16427	0.52212	1.17117	1.7964	0.670998	0.919015	-1.662	0.441718
O15511	Actin-related protein 2/3 complex subunit 5 [OS=Homo sapiens]	FALSE		8	415	7	16.3	3.72616e+07	2.68226e+07	8.23133e+06	494957	1.00008e+06	8.6334e+06	3.80267e+06	1.53598e+06	1.71674e+06	2.07788e+06	3.6196e+06	1.15298e+07	1.03236e+07	9.56696e+06	3.40702e+06	2.47032e+06	2.14055e+07	9.43606e+06	1.71184e+06	3.39862e+06	1.05538e+06	5.06452e+06	0.335625	0.474145	852	0.827246	0.409535	0.0823654	YES	YES	YES	YES	YES	YES	YES	YES	YES	YES	YES	YES	0	25.1512	24.6769	22.9727	18.9169	19.9317	23.0415	21.8586	20.5507	20.7112	20.9867	21.7874	23.4589	23.2994	23.1896	21.7001	21.2363	24.3515	23.1698	20.7071	21.6965	20.0093	22.272	25.1512	24.6769	22.9727	18.9169	19.9317	23.0415	21.8586	20.5507	20.7112	20.9867	21.7874	23.4589	23.2994	23.1896	21.7001	21.2363	24.3515	23.1698	20.7071	21.6965	20.0093	22.272	25.1512	24.6769	22.9727	18.9169	19.9317	23.0415	21.8586	20.5507	20.7112	20.9867	21.7874	23.4589	23.2994	23.1896	21.7001	21.2363	24.3515	23.1698	20.7071	21.6965	20.0093	22.272	-1.69232	-1.37751	0.216936	2.78314	1.30458	1.30998	1.31117	0.156385	0.985277	-0.977353	0.484596	-1.69232	-1.37751	0.216936	2.78314	1.30458	1.30998	1.31117	0.156385	0.985277	-0.977353	0.484596
Q12792	Twinfilin-1 [OS=Homo sapiens]	FALSE		24	753	21	40.3	4.73148e+08	3.17504e+08	2.55014e+07	1.06226e+07	1.03879e+07	7.79894e+07	2.0579e+07	9.56785e+06	1.63714e+07	5.41432e+07	3.40222e+07	3.85187e+08	1.0286e+08	6.63545e+07	4.52641e+07	2.37338e+07	1.82599e+08	5.50072e+07	1.4185e+07	3.59287e+07	9.12466e+06	4.01877e+07	0.335958	0.473716	853	0.827094	0.432658	0.0824453	YES	YES	YES	YES	YES	YES	YES	YES	YES	YES	YES	YES	0	28.8177	28.2422	24.6041	23.3406	23.3084	26.2168	24.2947	23.1898	23.9647	25.6903	25.02	28.521	26.6161	25.9837	25.4319	24.5004	27.4441	25.7131	23.7579	25.0986	23.1213	25.2603	28.8177	28.2422	24.6041	23.3406	23.3084	26.2168	24.2947	23.1898	23.9647	25.6903	25.02	28.521	26.6161	25.9837	25.4319	24.5004	27.4441	25.7131	23.7579	25.0986	23.1213	25.2603	28.8177	28.2422	24.6041	23.3406	23.3084	26.2168	24.2947	23.1898	23.9647	25.6903	25.02	28.521	26.6161	25.9837	25.4319	24.5004	27.4441	25.7131	23.7579	25.0986	23.1213	25.2603	-0.296732	-1.62609	1.37962	2.09122	1.19203	1.22733	1.41845	0.568104	1.13396	-2.56894	0.240281	-0.296732	-1.62609	1.37962	2.09122	1.19203	1.22733	1.41845	0.568104	1.13396	-2.56894	0.240281
O75882	Attractin [OS=Homo sapiens]	FALSE		9	173	9	158.4	7.12614e+06	4.37907e+06	1.00807e+06	40133.6	156213	1.34329e+06	73736.3	409909	415803	813263	840235	3.16142e+06	1.24388e+06	1.43628e+06	351963	535581	1.69917e+06	1.34851e+06	450922	635403	264435	953505	0.336165	0.473447	854	0.826636	0.570495	0.0826858	YES	YES	YES	YES	YES	YES	YES	YES	YES	YES	YES	YES	0	22.7647	22.0622	19.9432	15.2925	17.2532	20.3573	16.1701	18.6449	18.6655	19.6334	19.6804	21.5921	20.2464	20.4539	18.4251	19.0307	20.6964	20.3629	18.7825	19.2773	18.0126	19.8629	22.7647	22.0622	19.9432	15.2925	17.2532	20.3573	16.1701	18.6449	18.6655	19.6334	19.6804	21.5921	20.2464	20.4539	18.4251	19.0307	20.6964	20.3629	18.7825	19.2773	18.0126	19.8629	22.7647	22.0622	19.9432	15.2925	17.2532	20.3573	16.1701	18.6449	18.6655	19.6334	19.6804	21.5921	20.2464	20.4539	18.4251	19.0307	20.6964	20.3629	18.7825	19.2773	18.0126	19.8629	-1.17255	-1.81578	0.510748	3.13254	1.77759	0.339052	4.19284	0.137576	0.611771	-1.62081	0.182448	-1.17255	-1.81578	0.510748	3.13254	1.77759	0.339052	4.19284	0.137576	0.611771	-1.62081	0.182448
Q5VIR6	Vacuolar protein sorting-associated protein 53 homolog [OS=Homo sapiens]	FALSE		6	72	6	94.3	5.07496e+08	3.56134e+08	2.54974e+07	7.10124e+06	5.35956e+06	7.32569e+07	1.9698e+07	7.32969e+06	2.16121e+07	2.97524e+07	2.22043e+07	3.78267e+08	1.26019e+08	4.69366e+07	2.96991e+07	1.2726e+07	1.62289e+08	4.81887e+07	1.03846e+07	3.49522e+07	6.87371e+06	2.96444e+07	0.336257	0.473329	855	0.825893	0.382444	0.0830761	YES	YES	YES	YES	YES	YES	YES	YES	YES	YES	YES	YES	0	28.9188	28.4078	24.6038	22.7596	22.3537	26.1265	24.2315	22.8053	24.3653	24.8265	24.4043	28.4948	26.9091	25.4842	24.8239	23.6013	27.274	25.5222	23.3079	25.0589	22.7127	24.8213	28.9188	28.4078	24.6038	22.7596	22.3537	26.1265	24.2315	22.8053	24.3653	24.8265	24.4043	28.4948	26.9091	25.4842	24.8239	23.6013	27.274	25.5222	23.3079	25.0589	22.7127	24.8213	28.9188	28.4078	24.6038	22.7596	22.3537	26.1265	24.2315	22.8053	24.3653	24.8265	24.4043	28.4948	26.9091	25.4842	24.8239	23.6013	27.274	25.5222	23.3079	25.0589	22.7127	24.8213	-0.42399	-1.49878	0.880367	2.06428	1.24759	1.14753	1.29064	0.50262	0.693545	-2.11384	0.416925	-0.42399	-1.49878	0.880367	2.06428	1.24759	1.14753	1.29064	0.50262	0.693545	-2.11384	0.416925
Q9ULC4	Malignant T-cell-amplified sequence 1 [OS=Homo sapiens]	FALSE		9	232	9	20.5	2.85334e+07	2.02132e+07	1.76628e+06	1.45928e+06	1.10938e+06	4.36316e+06	2.77211e+06	542251	1.95286e+06	2.93404e+06	2.69262e+06	2.5545e+07	6.65624e+06	2.77147e+06	1.86337e+06	1.41486e+06	9.27748e+06	1.07808e+06	786575	604802	878293	2.71784e+06	0.336439	0.473094	856	0.825376	-0.323991	0.0833481	YES	YES	YES	YES	YES	YES	YES	YES	YES	YES	YES	YES	0	24.7661	24.2688	20.7523	20.4768	20.0813	22.0569	21.4026	19.0486	20.8972	21.4845	21.3606	24.6065	22.6663	21.4022	20.8295	20.4322	23.1453	20.04	19.5852	19.2061	19.7443	21.374	24.7661	24.2688	20.7523	20.4768	20.0813	22.0569	21.4026	19.0486	20.8972	21.4845	21.3606	24.6065	22.6663	21.4022	20.8295	20.4322	23.1453	20.04	19.5852	19.2061	19.7443	21.374	24.7661	24.2688	20.7523	20.4768	20.0813	22.0569	21.4026	19.0486	20.8972	21.4845	21.3606	24.6065	22.6663	21.4022	20.8295	20.4322	23.1453	20.04	19.5852	19.2061	19.7443	21.374	-0.15961	-1.60252	0.649933	0.352655	0.350906	1.08836	-1.36252	0.536623	-1.69106	-1.74012	0.013448	-0.15961	-1.60252	0.649933	0.352655	0.350906	1.08836	-1.36252	0.536623	-1.69106	-1.74012	0.013448
Q14444	Caprin-1 [OS=Homo sapiens]	FALSE		5	124	5	78.3	1.15481e+08	7.29022e+07	3.0662e+07	3.39475e+06	2.27039e+06	1.67643e+07	7.66764e+06	9.53132e+06	8.84524e+06	2.04025e+07	4.69263e+06	8.50448e+07	2.54334e+07	2.9559e+07	1.50303e+07	4.48857e+06	3.49597e+07	2.00428e+07	1.1472e+07	5.29735e+06	2.46507e+07	5.0511e+06	0.336457	0.47307	857	0.824457	0.315429	0.0838318	YES	YES	YES	YES	YES	YES	YES	YES	YES	YES	YES	YES	0	26.7831	26.1195	24.8699	21.6949	21.1145	23.9989	22.8704	23.1842	23.0765	24.2822	22.162	26.3417	24.6002	24.8171	23.8414	22.0978	25.0592	24.2566	23.4516	22.3368	24.5551	22.2682	26.7831	26.1195	24.8699	21.6949	21.1145	23.9989	22.8704	23.1842	23.0765	24.2822	22.162	26.3417	24.6002	24.8171	23.8414	22.0978	25.0592	24.2566	23.4516	22.3368	24.5551	22.2682	26.7831	26.1195	24.8699	21.6949	21.1145	23.9989	22.8704	23.1842	23.0765	24.2822	22.162	26.3417	24.6002	24.8171	23.8414	22.0978	25.0592	24.2566	23.4516	22.3368	24.5551	22.2682	-0.441357	-1.51924	-0.0528561	2.14649	0.983317	1.0603	1.38623	0.267373	-0.73963	0.272882	0.106201	-0.441357	-1.51924	-0.0528561	2.14649	0.983317	1.0603	1.38623	0.267373	-0.73963	0.272882	0.106201
Q99717	Mothers against decapentaplegic homolog 5 [OS=Homo sapiens]	FALSE		5	37	5	52.2	1.09088e+08	7.31774e+07	7.10608e+07	1.13261e+07	2.39919e+07	3.36213e+07	2.21144e+07	3.25161e+07	2.00336e+07	4.26384e+07	2.68153e+07	1.07802e+08	3.34927e+07	8.88731e+07	2.87421e+07	2.30234e+07	7.15399e+07	4.45465e+07	3.1408e+07	2.17509e+07	4.27513e+07	2.21861e+07	0.336747	0.472696	858	0.824207	0.214622	0.0839638	YES	YES	YES	YES	YES	YES	YES	YES	YES	YES	YES	YES	0	26.7009	26.1249	26.0826	23.4331	24.516	25.0029	24.3985	24.9546	24.2559	25.3457	24.6766	26.6838	24.9973	26.4052	24.7767	24.4566	26.0922	25.4088	24.9046	24.3746	25.3495	24.4032	26.7009	26.1249	26.0826	23.4331	24.516	25.0029	24.3985	24.9546	24.2559	25.3457	24.6766	26.6838	24.9973	26.4052	24.7767	24.4566	26.0922	25.4088	24.9046	24.3746	25.3495	24.4032	26.7009	26.1249	26.0826	23.4331	24.516	25.0029	24.3985	24.9546	24.2559	25.3457	24.6766	26.6838	24.9973	26.4052	24.7767	24.4566	26.0922	25.4088	24.9046	24.3746	25.3495	24.4032	-0.0171085	-1.12755	0.322693	1.34352	-0.0594475	1.08937	1.01032	-0.0500188	0.118651	0.00381474	-0.273405	-0.0171085	-1.12755	0.322693	1.34352	-0.0594475	1.08937	1.01032	-0.0500188	0.118651	0.00381474	-0.273405
P62333	26S proteasome regulatory subunit 10B [OS=Homo sapiens]	FALSE		13	180	13	44.1			1.40174e+06	68707	193637		460173	429193	272190	611413	31220.3			1.16349e+06	28540.6	146115		766929	406370	89920	511821	51593.4	0.337381	0.471879	859	0.824797	-0.301759	0.0836527	YES			YES	YES	YES		YES	YES	YES	YES	YES	3	#VALUE!	#VALUE!	20.4188	16.0682	17.563	#VALUE!	18.8118	18.7113	18.0543	19.2218	14.9302	#VALUE!	#VALUE!	20.15	14.8007	17.1567	#VALUE!	19.5487	18.6324	16.4564	18.9653	15.6549			20.4188	16.0682	17.563		18.8118	18.7113	18.0543	19.2218	14.9302			20.15	14.8007	17.1567		19.5487	18.6324	16.4564	18.9653	15.6549			20.4188	16.0682	17.563		18.8118	18.7113	18.0543	19.2218	14.9302			20.15	14.8007	17.1567		19.5487	18.6324	16.4564	18.9653	15.6549	#VALUE!	#VALUE!	-0.268758	-1.26744	-0.406252	#VALUE!	0.736918	-0.0788325	-1.5979	-0.256509	0.724703			-0.268758	-1.26744	-0.406252		0.736918	-0.0788325	-1.5979	-0.256509	0.724703
Q9UHY7	Enolase-phosphatase E1 [OS=Homo sapiens]	FALSE		6	319	6	28.9	2.75588e+08	2.04332e+08	3.32424e+07	4.18908e+06	4.10162e+06	4.63532e+07	1.19966e+07	5.90113e+06	1.50277e+07	1.88836e+07	2.23958e+07	2.25038e+08	7.04186e+07	4.12965e+07	1.71775e+07	1.00241e+07	9.81004e+07	2.52016e+07	9.57934e+06	3.17411e+07	4.97471e+06	2.60623e+07	0.337843	0.471285	860	0.824965	0.366655	0.0835644	YES	YES	YES	YES	YES	YES	YES	YES	YES	YES	YES	YES	0	28.0379	27.6063	24.9865	21.9982	21.9678	25.4662	23.5161	22.4926	23.8411	24.1706	24.4167	27.7456	26.0695	25.2995	24.034	23.257	26.5478	24.587	23.1915	24.9198	22.2462	24.6355	28.0379	27.6063	24.9865	21.9982	21.9678	25.4662	23.5161	22.4926	23.8411	24.1706	24.4167	27.7456	26.0695	25.2995	24.034	23.257	26.5478	24.587	23.1915	24.9198	22.2462	24.6355	28.0379	27.6063	24.9865	21.9982	21.9678	25.4662	23.5161	22.4926	23.8411	24.1706	24.4167	27.7456	26.0695	25.2995	24.034	23.257	26.5478	24.587	23.1915	24.9198	22.2462	24.6355	-0.292349	-1.53689	0.312997	2.03581	1.28921	1.08159	1.07089	0.698933	1.07873	-1.92445	0.218733	-0.292349	-1.53689	0.312997	2.03581	1.28921	1.08159	1.07089	0.698933	1.07873	-1.92445	0.218733
Q8IWF2	FAD-dependent oxidoreductase domain-containing protein 2 [OS=Homo sapiens]	FALSE		7	32	7	77.7	5.44097e+08	3.98322e+08	8.94461e+07	3.61311e+07	2.08577e+07	1.7308e+08	2.81259e+08	2.83269e+07	2.15219e+07	1.07399e+08	6.37494e+07	4.18785e+08	1.40363e+08	2.02286e+08	9.70882e+07	5.15793e+07	4.27584e+08	8.93007e+08	4.43029e+07	5.23514e+07	1.41009e+07	1.16509e+08	0.337896	0.471217	861	0.824137	0.442469	0.0840005	YES	YES	YES	YES	YES	YES	YES	YES	YES	YES	YES	YES	0	29.0193	28.5694	26.4145	25.1067	24.3141	27.3669	28.0673	24.7557	24.3593	26.6784	25.9259	28.6416	27.0646	27.5918	26.5328	25.6203	28.6716	29.7341	25.4009	25.6417	23.7493	26.7959	29.0193	28.5694	26.4145	25.1067	24.3141	27.3669	28.0673	24.7557	24.3593	26.6784	25.9259	28.6416	27.0646	27.5918	26.5328	25.6203	28.6716	29.7341	25.4009	25.6417	23.7493	26.7959	29.0193	28.5694	26.4145	25.1067	24.3141	27.3669	28.0673	24.7557	24.3593	26.6784	25.9259	28.6416	27.0646	27.5918	26.5328	25.6203	28.6716	29.7341	25.4009	25.6417	23.7493	26.7959	-0.377655	-1.50477	1.1773	1.42605	1.30621	1.30477	1.66677	0.645227	1.28242	-2.92912	0.869953	-0.377655	-1.50477	1.1773	1.42605	1.30621	1.30477	1.66677	0.645227	1.28242	-2.92912	0.869953
P15509	Granulocyte-macrophage colony-stimulating factor receptor subunit alpha [OS=Homo sapiens]	FALSE		8	136	8	46.2	8.7512e+07	6.08164e+07	1.94648e+07	3.26739e+06	2.40423e+06	2.77326e+07	2.24884e+07	5.0657e+06	6.52902e+06	1.7083e+07	8.7104e+06	7.19443e+07	2.23797e+07	3.34539e+07	1.06859e+07	5.63068e+06	6.42678e+07	6.29429e+07	6.62582e+06	8.71818e+06	3.73083e+06	1.5204e+07	0.338148	0.470893	862	0.823795	0.373109	0.0841807	YES	YES	YES	YES	YES	YES	YES	YES	YES	YES	YES	YES	0	26.383	25.858	24.2144	21.6397	21.1971	24.7251	24.4227	22.2723	22.6384	24.0261	23.0543	26.1004	24.4157	24.9957	23.3492	22.4249	25.9376	25.9075	22.6597	23.0556	21.8311	23.8579	26.383	25.858	24.2144	21.6397	21.1971	24.7251	24.4227	22.2723	22.6384	24.0261	23.0543	26.1004	24.4157	24.9957	23.3492	22.4249	25.9376	25.9075	22.6597	23.0556	21.8311	23.8579	26.383	25.858	24.2144	21.6397	21.1971	24.7251	24.4227	22.2723	22.6384	24.0261	23.0543	26.1004	24.4157	24.9957	23.3492	22.4249	25.9376	25.9075	22.6597	23.0556	21.8311	23.8579	-0.282599	-1.44227	0.781311	1.7095	1.22773	1.21251	1.48486	0.387337	0.417161	-2.19499	0.803635	-0.282599	-1.44227	0.781311	1.7095	1.22773	1.21251	1.48486	0.387337	0.417161	-2.19499	0.803635
Q8TEQ8	GPI ethanolamine phosphate transferase 3 [OS=Homo sapiens]	FALSE		2	4	2	118.6	176969737	1.33243e+08	1.64023e+07	2.39272e+06	2.37904e+06	1.84005e+07	6.66751e+06	3.80336e+06	5.25476e+06	1.80563e+07	1.30124e+07	1.97897e+08	2.78522e+07	2.7217e+07	7.99947e+06	4.63911e+06	4.56503e+07	2.10942e+07	5.14645e+06	1.06139e+07	4.80142e+06	1.92502e+07	0.338183	0.470849	863	0.822924	0.401406	0.0846403	YES	YES	YES	YES	YES	YES	YES	YES	YES	YES	YES	YES	0	27.3989	26.9895	23.9674	21.1902	21.1819	24.1332	22.6687	21.8588	22.3252	24.106	23.6334	27.5602	24.7313	24.698	22.9315	22.1454	25.4441	24.3303	22.2951	23.3395	22.195	24.1984	27.3989	26.9895	23.9674	21.1902	21.1819	24.1332	22.6687	21.8588	22.3252	24.106	23.6334	27.5602	24.7313	24.698	22.9315	22.1454	25.4441	24.3303	22.2951	23.3395	22.195	24.1984	27.3989	26.9895	23.9674	21.1902	21.1819	24.1332	22.6687	21.8588	22.3252	24.106	23.6334	27.5602	24.7313	24.698	22.9315	22.1454	25.4441	24.3303	22.2951	23.3395	22.195	24.1984	0.161249	-2.2582	0.730613	1.74125	0.963466	1.31088	1.66163	0.436302	1.01426	-1.91097	0.56498	0.161249	-2.2582	0.730613	1.74125	0.963466	1.31088	1.66163	0.436302	1.01426	-1.91097	0.56498
P27361	Mitogen-activated protein kinase 3 [OS=Homo sapiens]	FALSE		15	414	12	43.1	1.7004e+07	1.15655e+07	1.20693e+07	1.86574e+06	6.64419e+06	9.75401e+06	2.06334e+06	6.45585e+06	3.77566e+06	1.01029e+07	2.14202e+07	1.12135e+07	1.28953e+07	1.44867e+07	4.25347e+06	5.08244e+06	1.49685e+07	5.58038e+06	6.35618e+06	5.40245e+06	7.25752e+06	1.60389e+07	0.338583	0.470335	864	0.822944	0.206833	0.0846295	YES	YES	YES	YES	YES	YES	YES	YES	YES	YES	YES	YES	0	24.0194	23.4633	23.5248	20.8313	22.6637	23.2176	20.9765	22.6222	21.8483	23.2683	24.3525	23.4187	23.6203	23.7882	22.0202	22.2771	23.8354	22.4119	22.5997	22.3652	22.791	23.9351	24.0194	23.4633	23.5248	20.8313	22.6637	23.2176	20.9765	22.6222	21.8483	23.2683	24.3525	23.4187	23.6203	23.7882	22.0202	22.2771	23.8354	22.4119	22.5997	22.3652	22.791	23.9351	24.0194	23.4633	23.5248	20.8313	22.6637	23.2176	20.9765	22.6222	21.8483	23.2683	24.3525	23.4187	23.6203	23.7882	22.0202	22.2771	23.8354	22.4119	22.5997	22.3652	22.791	23.9351	-0.600639	0.157022	0.263394	1.18889	-0.386571	0.617867	1.43538	-0.0224467	0.516883	-0.47722	-0.417399	-0.600639	0.157022	0.263394	1.18889	-0.386571	0.617867	1.43538	-0.0224467	0.516883	-0.47722	-0.417399
P55212	Caspase-6 [OS=Homo sapiens]	FALSE		11	202	11	33.3	3.38993e+08	2.51847e+08	1.80627e+07	3.18085e+06	2.69258e+06	4.32062e+07	5.72265e+06	4.11858e+06	1.02683e+07	1.74216e+07	9.73821e+06	2.92948e+08	9.99101e+07	3.22831e+07	1.41161e+07	7.04987e+06	9.0523e+07	1.85931e+07	4.71431e+06	2.63121e+07	2.80156e+06	1.11182e+07	0.338913	0.469912	865	0.822795	0.427807	0.0847083	YES	YES	YES	YES	YES	YES	YES	YES	YES	YES	YES	YES	0	28.3367	27.908	24.1065	21.601	21.3606	25.3647	22.4483	21.9737	23.2917	24.0544	23.2152	28.1261	26.5741	24.9443	23.7508	22.7492	26.4318	24.1483	22.1686	24.6492	21.4178	23.4064	28.3367	27.908	24.1065	21.601	21.3606	25.3647	22.4483	21.9737	23.2917	24.0544	23.2152	28.1261	26.5741	24.9443	23.7508	22.7492	26.4318	24.1483	22.1686	24.6492	21.4178	23.4064	28.3367	27.908	24.1065	21.601	21.3606	25.3647	22.4483	21.9737	23.2917	24.0544	23.2152	28.1261	26.5741	24.9443	23.7508	22.7492	26.4318	24.1483	22.1686	24.6492	21.4178	23.4064	-0.21061	-1.33384	0.83776	2.14986	1.3886	1.06704	1.70001	0.194901	1.35753	-2.63657	0.191198	-0.21061	-1.33384	0.83776	2.14986	1.3886	1.06704	1.70001	0.194901	1.35753	-2.63657	0.191198
P40617	ADP-ribosylation factor-like protein 4A [OS=Homo sapiens]	FALSE		8	276	8	22.6	61600412	3.85473e+07	3.1023e+06	1.30613e+06	2.0113e+06	1.96782e+07	1.77627e+06	1.76089e+06	2.68124e+06	7.3292e+06	1.53224e+07	6.11178e+07	1.31426e+07	7.69743e+06	4.07191e+06	3.38485e+06	30680894	1.04151e+07	1.81628e+06	6.3806e+06	1.89293e+06	1.32006e+07	0.339021	0.469773	866	0.822107	0.405326	0.0850714	YES	YES	YES	YES	YES	YES	YES	YES	YES	YES	YES	YES	0	25.8764	25.2001	21.5649	20.3169	20.9397	24.2301	20.7604	20.7479	21.3545	22.8052	23.8691	25.8651	23.6477	22.8759	21.9573	21.6907	24.8708	23.3122	20.7926	22.6053	20.8522	23.6541	25.8764	25.2001	21.5649	20.3169	20.9397	24.2301	20.7604	20.7479	21.3545	22.8052	23.8691	25.8651	23.6477	22.8759	21.9573	21.6907	24.8708	23.3122	20.7926	22.6053	20.8522	23.6541	25.8764	25.2001	21.5649	20.3169	20.9397	24.2301	20.7604	20.7479	21.3545	22.8052	23.8691	25.8651	23.6477	22.8759	21.9573	21.6907	24.8708	23.3122	20.7926	22.6053	20.8522	23.6541	-0.0113467	-1.55238	1.31104	1.64041	0.750962	0.640741	2.55175	0.044683	1.25079	-1.95304	-0.215032	-0.0113467	-1.55238	1.31104	1.64041	0.750962	0.640741	2.55175	0.044683	1.25079	-1.95304	-0.215032
Q9Y3C8	Ubiquitin-fold modifier-conjugating enzyme 1 [OS=Homo sapiens]	FALSE		5	128	5	19.4	7.29031e+06	1.04155e+07	2.76564e+06	49342.5	483587	1.36803e+06	1.00187e+06	310304	672482	30928.9	1.44049e+06	1.17941e+06	3.10153e+06	2.89048e+06	692353	1.14669e+06	2.71637e+06	1.51124e+06	1.01582e+06	2.82138e+06	30943.1	1.25166e+06	0.339079	0.469699	867	0.821299	0.536784	0.0854987	YES	YES	YES	YES	YES	YES	YES	YES	YES	YES	YES	YES	0	22.7975	23.3122	21.3992	15.5905	18.8834	20.3837	19.9343	18.2433	19.3591	14.9167	20.4581	20.1696	21.5645	21.4629	19.4011	20.129	21.3732	20.5273	19.9542	21.428	14.9173	20.2554	22.7975	23.3122	21.3992	15.5905	18.8834	20.3837	19.9343	18.2433	19.3591	14.9167	20.4581	20.1696	21.5645	21.4629	19.4011	20.129	21.3732	20.5273	19.9542	21.428	14.9173	20.2554	22.7975	23.3122	21.3992	15.5905	18.8834	20.3837	19.9343	18.2433	19.3591	14.9167	20.4581	20.1696	21.5645	21.4629	19.4011	20.129	21.3732	20.5273	19.9542	21.428	14.9173	20.2554	-2.62791	-1.74768	0.0636972	3.8106	1.24563	0.989575	0.593039	1.7109	2.06883	0.000662269	-0.202723	-2.62791	-1.74768	0.0636972	3.8106	1.24563	0.989575	0.593039	1.7109	2.06883	0.000662269	-0.202723
Q13813	Spectrin alpha chain, non-erythrocytic 1 [OS=Homo sapiens]	FALSE		164	4508	164	284.4	4.28473e+07	4.67161e+07	860017	451443	72307.9	8.80652e+06	311522	572442	1.04717e+06	3.73241e+06	1.87809e+06	4.47906e+07	1.10927e+07	1.98615e+06	2.35276e+06	296149	2.27023e+07	2.55074e+06	421959	1.48932e+06	793912	1.67409e+06	0.339517	0.469138	868	0.821413	0.516541	0.0854384	YES	YES	YES	YES	YES	YES	YES	YES	YES	YES	YES	YES	0	25.3527	25.4774	19.714	18.7842	16.1419	23.0701	18.249	19.1268	19.9981	21.8317	20.8408	25.4167	23.4031	20.9215	21.1659	18.176	24.4363	21.2825	18.6867	20.5062	19.5986	20.6749	25.3527	25.4774	19.714	18.7842	16.1419	23.0701	18.249	19.1268	19.9981	21.8317	20.8408	25.4167	23.4031	20.9215	21.1659	18.176	24.4363	21.2825	18.6867	20.5062	19.5986	20.6749	25.3527	25.4774	19.714	18.7842	16.1419	23.0701	18.249	19.1268	19.9981	21.8317	20.8408	25.4167	23.4031	20.9215	21.1659	18.176	24.4363	21.2825	18.6867	20.5062	19.5986	20.6749	0.0639906	-2.07431	1.20754	2.38174	2.0341	1.36619	3.03351	-0.440025	0.508161	-2.23306	-0.165894	0.0639906	-2.07431	1.20754	2.38174	2.0341	1.36619	3.03351	-0.440025	0.508161	-2.23306	-0.165894
Q15084	Protein disulfide-isomerase A6 [OS=Homo sapiens]	FALSE		18	673	18	48.1	6.13006e+08	5.1116e+08	2.92488e+07	1.00192e+07	7.37766e+06	9.20804e+07	1.36085e+07	1.12902e+07	1.65009e+07	2.98886e+07	4.04572e+07	5.88106e+08	1.67294e+08	6.14959e+07	3.6037e+07	1.78759e+07	2.97559e+08	3.39433e+07	1.54277e+07	4.12278e+07	5.88385e+06	3.12721e+07	0.339738	0.468856	869	0.821	0.417315	0.0856569	YES	YES	YES	YES	YES	YES	YES	YES	YES	YES	YES	YES	0	29.1913	28.9292	24.8019	23.2563	22.8147	26.4564	23.698	23.4286	23.976	24.8331	25.2699	29.1315	27.3178	25.874	25.103	24.0915	28.1486	25.0166	23.879	25.2971	22.4883	24.8984	29.1913	28.9292	24.8019	23.2563	22.8147	26.4564	23.698	23.4286	23.976	24.8331	25.2699	29.1315	27.3178	25.874	25.103	24.0915	28.1486	25.0166	23.879	25.2971	22.4883	24.8984	29.1913	28.9292	24.8019	23.2563	22.8147	26.4564	23.698	23.4286	23.976	24.8331	25.2699	29.1315	27.3178	25.874	25.103	24.0915	28.1486	25.0166	23.879	25.2971	22.4883	24.8984	-0.0598247	-1.61138	1.07211	1.84671	1.27678	1.69221	1.31862	0.450449	1.32108	-2.34476	-0.371524	-0.0598247	-1.61138	1.07211	1.84671	1.27678	1.69221	1.31862	0.450449	1.32108	-2.34476	-0.371524
P20042	Eukaryotic translation initiation factor 2 subunit 2 [OS=Homo sapiens]	FALSE		12	293	12	38.4	6.24311e+07	4.2318e+07	9.45989e+06	806765	834863	1.0795e+07	1.35929e+06	1.74652e+06	3.42454e+06	2.96694e+06	2.67994e+06	5.14119e+07	2.11847e+07	8.56509e+06	3.96558e+06	2.1673e+06	2.00911e+07	2.2074e+06	1.96551e+06	6.01811e+06	951790	3.63445e+06	0.339985	0.468541	870	0.820653	0.330055	0.0858407	YES	YES	YES	YES	YES	YES	YES	YES	YES	YES	YES	YES	0	25.8958	25.3348	23.1734	19.6218	19.6712	23.3639	20.3744	20.7361	21.7075	21.5005	21.3538	25.6156	24.3365	23.03	21.9191	21.0475	24.2601	21.0739	20.9065	22.5209	19.8603	21.7933	25.8958	25.3348	23.1734	19.6218	19.6712	23.3639	20.3744	20.7361	21.7075	21.5005	21.3538	25.6156	24.3365	23.03	21.9191	21.0475	24.2601	21.0739	20.9065	22.5209	19.8603	21.7933	25.8958	25.3348	23.1734	19.6218	19.6712	23.3639	20.3744	20.7361	21.7075	21.5005	21.3538	25.6156	24.3365	23.03	21.9191	21.0475	24.2601	21.0739	20.9065	22.5209	19.8603	21.7933	-0.280162	-0.998252	-0.143355	2.29731	1.37629	0.896186	0.699494	0.170419	0.813402	-1.64026	0.439535	-0.280162	-0.998252	-0.143355	2.29731	1.37629	0.896186	0.699494	0.170419	0.813402	-1.64026	0.439535
Q6P1N0	Coiled-coil and C2 domain-containing protein 1A [OS=Homo sapiens]	FALSE		29	438	29	104	1.22259e+09	8.03381e+08	5.2266e+07	1.02775e+07	8.39172e+06	2.53292e+08	2.08621e+07	8.18593e+06	4.88571e+07	9.3185e+07	5.67915e+07	1.228e+09	2.91117e+08	1.35633e+08	4.4319e+07	2.70044e+07	6.48508e+08	6.52992e+07	1.13126e+07	7.33877e+07	1.18888e+07	6.67627e+07	0.340917	0.467352	871	0.821958	0.45739	0.0851506	YES	YES	YES	YES	YES	YES	YES	YES	YES	YES	YES	YES	0	30.1873	29.5815	25.6394	23.293	23.0005	27.9162	24.3144	22.9647	25.5421	26.4736	25.7592	30.1937	28.117	27.0151	25.4014	24.6867	29.2725	25.9606	23.4314	26.129	23.5031	25.9925	30.1873	29.5815	25.6394	23.293	23.0005	27.9162	24.3144	22.9647	25.5421	26.4736	25.7592	30.1937	28.117	27.0151	25.4014	24.6867	29.2725	25.9606	23.4314	26.129	23.5031	25.9925	30.1873	29.5815	25.6394	23.293	23.0005	27.9162	24.3144	22.9647	25.5421	26.4736	25.7592	30.1937	28.117	27.0151	25.4014	24.6867	29.2725	25.9606	23.4314	26.129	23.5031	25.9925	0.006366	-1.46448	1.37576	2.10843	1.68616	1.35632	1.64618	0.466711	0.586971	-2.9705	0.233369	0.006366	-1.46448	1.37576	2.10843	1.68616	1.35632	1.64618	0.466711	0.586971	-2.9705	0.233369
P49327	Fatty acid synthase [OS=Homo sapiens]	FALSE	EVtop100	170	19059	170	273.3	6.80336e+08	5.41356e+08	3.21068e+07	7.30863e+06	6.08809e+06	1.24948e+08	2.09435e+07	8.2882e+06	2.05157e+07	3.28642e+07	3.52747e+07	6.64932e+08	1.64994e+08	6.13611e+07	2.26085e+07	1.4642e+07	2.69396e+08	6.64515e+07	1.11586e+07	3.28978e+07	7.03268e+06	4.93203e+07	0.341498	0.466612	872	0.822415	0.384196	0.0849092	YES	YES	YES	YES	YES	YES	YES	YES	YES	YES	YES	YES	0	29.3417	29.012	24.9364	22.8012	22.5376	26.8967	24.32	22.9826	24.2902	24.97	25.0721	29.3086	27.2978	25.8708	24.4304	23.8036	28.0052	25.9858	23.4117	24.9715	22.7456	25.5557	29.3417	29.012	24.9364	22.8012	22.5376	26.8967	24.32	22.9826	24.2902	24.97	25.0721	29.3086	27.2978	25.8708	24.4304	23.8036	28.0052	25.9858	23.4117	24.9715	22.7456	25.5557	29.3417	29.012	24.9364	22.8012	22.5376	26.8967	24.32	22.9826	24.2902	24.97	25.0721	29.3086	27.2978	25.8708	24.4304	23.8036	28.0052	25.9858	23.4117	24.9715	22.7456	25.5557	-0.0330391	-1.71417	0.934444	1.62919	1.26605	1.1084	1.6658	0.42903	0.681262	-2.22437	0.48355	-0.0330391	-1.71417	0.934444	1.62919	1.26605	1.1084	1.6658	0.42903	0.681262	-2.22437	0.48355
P35241	Radixin [OS=Homo sapiens]	FALSE		73	7298	51	68.5	2.96536e+07	2.88067e+07	8.28162e+06	425543	142631	6.20696e+06	421382	866829	119519	339890	626551	2.18782e+07	5.55533e+06	656195	621480	180012	7.88886e+06	517749	537649	242701		616976	0.341833	0.466186	873	0.822279	-0.463499	0.0849807	YES	YES	YES	YES	YES	YES	YES	YES	YES	YES		YES	1	24.8217	24.7799	22.9815	18.6989	17.1219	22.5655	18.6848	19.7254	16.8669	18.3747	19.2571	24.383	22.4054	19.3238	19.2453	17.4577	22.9114	18.9819	19.0363	17.8888	#VALUE!	19.2349	24.8217	24.7799	22.9815	18.6989	17.1219	22.5655	18.6848	19.7254	16.8669	18.3747	19.2571	24.383	22.4054	19.3238	19.2453	17.4577	22.9114	18.9819	19.0363	17.8888		19.2349	24.8217	24.7799	22.9815	18.6989	17.1219	22.5655	18.6848	19.7254	16.8669		19.2571	24.383	22.4054	19.3238	19.2453	17.4577	22.9114	18.9819	19.0363	17.8888		19.2349	-0.438713	-2.37446	-3.65772	0.546401	0.335799	0.345928	0.297125	-0.689084	1.02194	#VALUE!	-0.0222163	-0.438713	-2.37446	-3.65772	0.546401	0.335799	0.345928	0.297125	-0.689084	1.02194		-0.0222163
Q16204	Coiled-coil domain-containing protein 6 [OS=Homo sapiens]	FALSE		4	11	4	53.3	18013029	1.5105e+07	2.45713e+06	869245	338730	1.39021e+06	3.77126e+06	2.71444e+06	2.73667e+06	612022	1.40371e+06	1.81576e+07	2.67239e+06	985934	2.72893e+06	976382	1.52507e+06	582544	709117	2.54727e+06		1.72876e+06	0.342246	0.465661	874	0.822331	-0.492746	0.0849535	YES	YES	YES	YES	YES	YES	YES	YES	YES	YES		YES	1	24.1025	23.8485	21.2285	19.7294	18.3698	20.4069	21.8466	21.3722	21.384	19.2232	20.4208	24.1141	21.3497	19.9111	21.3799	19.8971	20.5404	19.152	19.4357	21.2805	#VALUE!	20.7213	24.1025	23.8485	21.2285	19.7294	18.3698	20.4069	21.8466	21.3722	21.384	19.2232	20.4208	24.1141	21.3497	19.9111	21.3799	19.8971	20.5404	19.152	19.4357	21.2805		20.7213	24.1025	23.8485	21.2285	19.7294	18.3698	20.4069	21.8466	21.3722	21.384		20.4208	24.1141	21.3497	19.9111	21.3799	19.8971	20.5404	19.152	19.4357	21.2805		20.7213	0.0115325	-2.49883	-1.31741	1.6505	1.52731	0.133579	-2.69461	-1.93656	-0.103471	#VALUE!	0.300487	0.0115325	-2.49883	-1.31741	1.6505	1.52731	0.133579	-2.69461	-1.93656	-0.103471		0.300487
Q9UEW8	STE20/SPS1-related proline-alanine-rich protein kinase [OS=Homo sapiens]	FALSE		1	8	1	59.4	1.67068e+06	1.27234e+06				817387	63887.9			301339	314574	4.09719e+06	616450		63656.8		1.50984e+06	377976			208029	361173	0.342267	0.465635	875	0.821441	0.560574	0.0854235	YES	YES	YES				YES	YES			YES	YES	5	20.672	20.279	#VALUE!	#VALUE!	#VALUE!	19.6407	15.9633	#VALUE!	#VALUE!	18.201	18.263	21.9662	19.2336	#VALUE!	15.958	#VALUE!	20.526	18.5279	#VALUE!	#VALUE!	17.6664	18.4623	20.672	20.279				19.6407	15.9633			18.201	18.263	21.9662	19.2336		15.958		20.526	18.5279			17.6664	18.4623	20.672	20.279				19.6407	15.9633			18.201	18.263	21.9662	19.2336				20.526	18.5279			17.6664	18.4623	1.29419	-1.04542	#VALUE!	#VALUE!	#VALUE!	0.885304	2.56468	#VALUE!	#VALUE!	-0.5346	0.199289	1.29419	-1.04542				0.885304	2.56468			-0.5346	0.199289
Q14677	Clathrin interactor 1 [OS=Homo sapiens]	FALSE		17	442	17	68.2	27462414	1.80802e+07	200436	64253.4	617532	5.44479e+06	535972	106588	1.4104e+06	95475.8	1.41208e+06	1.51404e+07	4.52956e+06	1.15271e+06	1.46156e+06	1.35906e+06	1.02706e+07	1.36675e+06	258784	662597	27850.9	1.89259e+06	0.343279	0.464353	876	0.822929	0.583131	0.0846374	YES	YES	YES	YES	YES	YES	YES	YES	YES	YES	YES	YES	0	24.711	24.1079	17.6128	15.9715	19.2362	22.3764	19.0318	16.7017	20.4277	16.5428	20.4294	23.8519	22.1109	20.1366	20.4791	20.3742	23.292	20.3823	17.9814	19.3378	14.7654	20.8519	24.711	24.1079	17.6128	15.9715	19.2362	22.3764	19.0318	16.7017	20.4277	16.5428	20.4294	23.8519	22.1109	20.1366	20.4791	20.3742	23.292	20.3823	17.9814	19.3378	14.7654	20.8519	24.711	24.1079	17.6128	15.9715	19.2362	22.3764	19.0318	16.7017	20.4277	16.5428	20.4294	23.8519	22.1109	20.1366	20.4791	20.3742	23.292	20.3823	17.9814	19.3378	14.7654	20.8519	-0.859054	-1.99697	2.52382	4.50759	1.13802	0.915569	1.35052	1.2797	-1.0899	-1.77741	0.422543	-0.859054	-1.99697	2.52382	4.50759	1.13802	0.915569	1.35052	1.2797	-1.0899	-1.77741	0.422543
P02792	Ferritin light chain [OS=Homo sapiens]	FALSE		5	61	5	20	2.18015e+06	3.83468e+06		28545.6	50548.6	505599				281153	202617	2.53768e+06	1.24776e+06	300743	254015	289669	1.5047e+06			138118	117407	253861	0.345043	0.462126	877	0.826216	0.701488	0.0829066	YES	YES	YES		YES	YES	YES				YES	YES	4	21.056	21.8707	#VALUE!	14.801	15.6254	18.9476	#VALUE!	#VALUE!	#VALUE!	18.101	17.6284	21.2751	20.2509	18.1982	17.9546	18.144	20.521	#VALUE!	#VALUE!	17.0755	16.8412	17.9537	21.056	21.8707		14.801	15.6254	18.9476				18.101	17.6284	21.2751	20.2509	18.1982	17.9546	18.144	20.521			17.0755	16.8412	17.9537	21.056	21.8707		14.801	15.6254	18.9476				18.101	17.6284	21.2751	20.2509		17.9546	18.144	20.521				16.8412	17.9537	0.219079	-1.61977	#VALUE!	3.15357	2.51867	1.57341	#VALUE!	#VALUE!	#VALUE!	-1.25983	0.325284	0.219079	-1.61977		3.15357	2.51867	1.57341				-1.25983	0.325284
O95394	Phosphoacetylglucosamine mutase [OS=Homo sapiens]	FALSE		23	564	23	59.8	1.65179e+07	1.68616e+07	870482	312887	169929	1.08518e+06	313478	45466	243980	469105	481852	1.06645e+07	4.52597e+06	774351	551291	209700	4.61066e+06	1.40338e+06	94792.8	142233		1.0593e+06	0.34507	0.462093	878	0.825338	0.409053	0.083368	YES	YES	YES	YES	YES	YES	YES	YES	YES	YES		YES	1	23.9775	24.0072	19.7315	18.2553	17.3746	20.0495	18.258	15.4725	17.8964	18.8396	18.8782	23.3463	22.1098	19.5626	19.0725	17.678	22.1365	20.4205	16.5325	17.1179	#VALUE!	20.0147	23.9775	24.0072	19.7315	18.2553	17.3746	20.0495	18.258	15.4725	17.8964	18.8396	18.8782	23.3463	22.1098	19.5626	19.0725	17.678	22.1365	20.4205	16.5325	17.1179		20.0147	23.9775	24.0072	19.7315	18.2553	17.3746	20.0495	18.258	15.4725	17.8964		18.8782	23.3463	22.1098	19.5626	19.0725	17.678	22.1365	20.4205	16.5325	17.1179		20.0147	-0.631207	-1.89744	-0.168826	0.817174	0.303393	2.08703	2.16247	1.05999	-0.778512	#VALUE!	1.13646	-0.631207	-1.89744	-0.168826	0.817174	0.303393	2.08703	2.16247	1.05999	-0.778512		1.13646
P49908	Selenoprotein P [OS=Homo sapiens]	FALSE		13	785	13	43.2	7.16634e+07	5.20287e+07	7.66928e+06	572561	1.17225e+06	7.00241e+06	1.67573e+06	1.90764e+06	912453	5.60628e+06	7.72624e+06	5.87533e+07	1.703e+07	5.40534e+06	4.21155e+06	1.71069e+06	1.92347e+07	6.11185e+06	2569266	4.1214e+06	1.22824e+06	1.01237e+07	0.345305	0.461797	879	0.82496	0.468234	0.083567	YES	YES	YES	YES	YES	YES	YES	YES	YES	YES	YES	YES	0	26.0947	25.6328	22.8707	19.1271	20.1609	22.7394	20.6764	20.8634	19.7994	22.4186	22.8813	25.8082	24.0216	22.366	22.0059	20.7061	24.1972	22.5432	21.2929	21.9747	20.2282	23.2712	26.0947	25.6328	22.8707	19.1271	20.1609	22.7394	20.6764	20.8634	19.7994	22.4186	22.8813	25.8082	24.0216	22.366	22.0059	20.7061	24.1972	22.5432	21.2929	21.9747	20.2282	23.2712	26.0947	25.6328	22.8707	19.1271	20.1609	22.7394	20.6764	20.8634	19.7994	22.4186	22.8813	25.8082	24.0216	22.366	22.0059	20.7061	24.1972	22.5432	21.2929	21.9747	20.2282	23.2712	-0.286567	-1.61123	-0.504705	2.87885	0.545291	1.45779	1.86682	0.42957	2.17531	-2.19045	0.389892	-0.286567	-1.61123	-0.504705	2.87885	0.545291	1.45779	1.86682	0.42957	2.17531	-2.19045	0.389892
Q7L1Q6	eIF5-mimic protein 2 [OS=Homo sapiens]	FALSE		10	176	9	48	127982666	8.89259e+07	2.46129e+07	5.94768e+06	9.70704e+06	3.2252e+07	1.84704e+07	6.84746e+06	9.18875e+06	1.72358e+07	1.9767e+07	132268715	50015732	4.2126e+07	1.27712e+07	1.64993e+07	1.12239e+08	3.89331e+07	6.48565e+06	8.63527e+06	5.57054e+06	2.30738e+07	0.346289	0.460561	880	0.826372	0.287363	0.0828243	YES	YES	YES	YES	YES	YES	YES	YES	YES	YES	YES	YES	0	26.9314	26.4061	24.5529	22.5039	23.2106	24.9429	24.1387	22.7071	23.1314	24.0389	24.2366	26.9789	25.5759	25.3282	23.6064	23.9759	26.742	25.2145	22.6288	23.0418	22.4094	24.4598	26.9314	26.4061	24.5529	22.5039	23.2106	24.9429	24.1387	22.7071	23.1314	24.0389	24.2366	26.9789	25.5759	25.3282	23.6064	23.9759	26.742	25.2145	22.6288	23.0418	22.4094	24.4598	26.9314	26.4061	24.5529	22.5039	23.2106	24.9429	24.1387	22.7071	23.1314	24.0389	24.2366	26.9789	25.5759	25.3282	23.6064	23.9759	26.742	25.2145	22.6288	23.0418	22.4094	24.4598	0.0475234	-0.830222	0.775299	1.10249	0.765299	1.79911	1.07579	-0.0783193	-0.0896275	-1.62951	0.223166	0.0475234	-0.830222	0.775299	1.10249	0.765299	1.79911	1.07579	-0.0783193	-0.0896275	-1.62951	0.223166
Q969H8	Myeloid-derived growth factor [OS=Homo sapiens]	FALSE		5	236	5	18.8	7.70056e+08	5.80883e+08	2.88222e+07	9.15878e+06	1.10751e+07	8.33396e+07	2.3014e+07	1.52054e+07	1.71479e+07	3.31192e+07	1.58148e+07	6.56657e+08	1.16018e+08	6.6518e+07	3.21257e+07	1.25193e+07	2.98741e+08	4.55542e+07	1.61478e+07	1.77448e+07	2.69368e+07	2.26729e+07	0.346385	0.460442	881	0.825661	0.347708	0.0831981	YES	YES	YES	YES	YES	YES	YES	YES	YES	YES	YES	YES	0	29.5204	29.1137	24.7807	23.1267	23.4008	26.3125	24.456	23.8581	24.0315	24.9812	23.9148	29.2906	26.7898	25.9872	24.9372	23.5776	28.1543	25.4411	23.9448	24.0809	24.6831	24.4345	29.5204	29.1137	24.7807	23.1267	23.4008	26.3125	24.456	23.8581	24.0315	24.9812	23.9148	29.2906	26.7898	25.9872	24.9372	23.5776	28.1543	25.4411	23.9448	24.0809	24.6831	24.4345	29.5204	29.1137	24.7807	23.1267	23.4008	26.3125	24.456	23.8581	24.0315	24.9812	23.9148	29.2906	26.7898	25.9872	24.9372	23.5776	28.1543	25.4411	23.9448	24.0809	24.6831	24.4345	-0.229823	-2.3239	1.20656	1.8105	0.176823	1.84182	0.985076	0.086763	0.0493606	-0.298092	0.519694	-0.229823	-2.3239	1.20656	1.8105	0.176823	1.84182	0.985076	0.086763	0.0493606	-0.298092	0.519694
Q99460	26S proteasome non-ATPase regulatory subunit 1 [OS=Homo sapiens]	FALSE		17	188	17	105.8	5.65315e+06	6.1168e+06				1.64698e+06	413919	153176	37201.8	227415	27462.9	3.59426e+06	932333	203417	53797.8	6034.17	3.71367e+06	19087.2	53909.1	341044	15458.2	61504.6	0.346631	0.460133	882	0.825312	-0.957327	0.083382	YES	YES	YES				YES	YES	YES	YES	YES	YES	3	22.4306	22.5443	#VALUE!	#VALUE!	#VALUE!	20.6514	18.659	17.2248	15.1831	17.795	14.7452	21.7773	19.8305	17.6341	15.7153	12.5589	21.8244	14.2203	15.7182	18.3796	13.9161	15.9084	22.4306	22.5443				20.6514	18.659	17.2248	15.1831	17.795	14.7452	21.7773	19.8305	17.6341	15.7153	12.5589	21.8244	14.2203	15.7182	18.3796	13.9161	15.9084	22.4306	22.5443				20.6514	18.659	17.2248	15.1831	17.795	14.7452	21.7773	19.8305				21.8244	14.2203	15.7182	18.3796	13.9161	15.9084	-0.653359	-2.71386	#VALUE!	#VALUE!	#VALUE!	1.17302	-4.43867	-1.50659	3.19651	-3.87888	1.16321	-0.653359	-2.71386				1.17302	-4.43867	-1.50659	3.19651	-3.87888	1.16321
P05981	Serine protease hepsin [OS=Homo sapiens]	FALSE		3	39	3	45	4.83687e+06	2.33823e+06			237032	276722		73090.6	103805		239504	7.3088e+06	182594	2.50637e+06	100209	566882	2.94417e+06	381899	351587	331180		344262	0.346635	0.460128	883	0.824386	0.864214	0.0838696	YES	YES	YES			YES	YES		YES	YES		YES	4	22.2056	21.157	#VALUE!	#VALUE!	17.8547	18.0781	#VALUE!	16.1574	16.6635	#VALUE!	17.8697	22.8012	17.4783	21.2572	16.6127	19.1127	21.4894	18.5428	18.4235	18.3373	#VALUE!	18.3931	22.2056	21.157			17.8547	18.0781		16.1574	16.6635		17.8697	22.8012	17.4783	21.2572	16.6127	19.1127	21.4894	18.5428	18.4235	18.3373		18.3931	22.2056	21.157			17.8547	18.0781		16.1574	16.6635		17.8697	22.8012	17.4783			19.1127	21.4894		18.4235	18.3373		18.3931	0.595562	-3.6787	#VALUE!	#VALUE!	1.25797	3.41135	#VALUE!	2.26612	1.67374	#VALUE!	0.52346	0.595562	-3.6787			1.25797	3.41135		2.26612	1.67374		0.52346
P60709	Actin, cytoplasmic 1 [OS=Homo sapiens]	FALSE	EVtop100	48	12734	3	41.7	1.65403e+08	1.1845e+08	1.68774e+07	1.7192e+06	2.3526e+06	3.05033e+07	6.14428e+06	4.07669e+06	5.84009e+06	1.00305e+07	1.3369e+07	9.58558e+07	3.64896e+07	2.54892e+07	8.63825e+06	6.87575e+06	6.86213e+07	1.81279e+07	4.2707e+06	1.22288e+07	3.13714e+06	1.51924e+07	0.347313	0.459279	884	0.825064	0.396068	0.0835121	YES	YES	YES	YES	YES	YES	YES	YES	YES	YES	YES	YES	0	27.3014	26.8197	24.0086	20.7133	21.1658	24.8625	22.5508	21.959	22.4776	23.2579	23.6724	26.5144	25.121	24.6034	23.0423	22.7131	26.0322	24.1117	22.026	23.5438	21.581	23.8568	27.3014	26.8197	24.0086	20.7133	21.1658	24.8625	22.5508	21.959	22.4776	23.2579	23.6724	26.5144	25.121	24.6034	23.0423	22.7131	26.0322	24.1117	22.026	23.5438	21.581	23.8568	27.3014	26.8197	24.0086	20.7133	21.1658	24.8625	22.5508	21.959	22.4776	23.2579	23.6724	26.5144	25.121	24.6034	23.0423	22.7131	26.0322	24.1117	22.026	23.5438	21.581	23.8568	-0.787044	-1.69872	0.594796	2.329	1.54726	1.16969	1.56089	0.0670743	1.06621	-1.67687	0.184452	-0.787044	-1.69872	0.594796	2.329	1.54726	1.16969	1.56089	0.0670743	1.06621	-1.67687	0.184452
Q9BZE9	Tether containing UBX domain for GLUT4 [OS=Homo sapiens]	FALSE		10	93	10	60.1	1.82599e+07	1.43951e+07	829114	127314	57542.4	4.00942e+06	657733	114351	120307	1.29866e+06	624334	1.51485e+07	4.05914e+06	1.50067e+06	978339	316311	1.19105e+07	1.40054e+06	222856	1.40811e+06	46781.8	1.36353e+06	0.347355	0.459226	885	0.824233	0.696867	0.0839502	YES	YES	YES	YES	YES	YES	YES	YES	YES	YES	YES	YES	0	24.1222	23.7791	19.6612	16.958	15.8123	21.935	19.3271	16.8031	16.8764	20.3086	19.252	23.8527	21.9527	20.5172	19.9	18.271	23.5057	20.4176	17.7658	20.4253	15.5137	20.3789	24.1222	23.7791	19.6612	16.958	15.8123	21.935	19.3271	16.8031	16.8764	20.3086	19.252	23.8527	21.9527	20.5172	19.9	18.271	23.5057	20.4176	17.7658	20.4253	15.5137	20.3789	24.1222	23.7791	19.6612	16.958	15.8123	21.935	19.3271	16.8031	16.8764	20.3086	19.252	23.8527	21.9527	20.5172	19.9	18.271	23.5057	20.4176	17.7658	20.4253	15.5137	20.3789	-0.269502	-1.82633	0.855966	2.94194	2.45865	1.57077	1.09041	0.962642	3.54896	-4.79493	1.12696	-0.269502	-1.82633	0.855966	2.94194	2.45865	1.57077	1.09041	0.962642	3.54896	-4.79493	1.12696
P11216	Glycogen phosphorylase, brain form [OS=Homo sapiens]	FALSE		60	2185	48	96.6	2.42473e+07	1.61831e+07	213366	270244	137837	2.41947e+06	162292	313680	450645	250857	1.28099e+06	6.04289e+06	2.26319e+06	783307	106993	98654.3	5.22564e+06	619301	283484	171542	78002.3	1.11875e+06	0.348075	0.458327	886	0.825009	-0.469337	0.0835412	YES	YES	YES	YES	YES	YES	YES	YES	YES	YES	YES	YES	0	24.5313	23.948	17.703	18.0439	17.0726	21.2063	17.3082	18.2589	18.7816	17.9365	20.2888	22.5268	21.1099	19.5792	16.7072	16.5901	22.3172	19.2403	18.1129	17.3882	16.2512	20.0935	24.5313	23.948	17.703	18.0439	17.0726	21.2063	17.3082	18.2589	18.7816	17.9365	20.2888	22.5268	21.1099	19.5792	16.7072	16.5901	22.3172	19.2403	18.1129	17.3882	16.2512	20.0935	24.5313	23.948	17.703	18.0439	17.0726	21.2063	17.3082	18.2589	18.7816	17.9365	20.2888	22.5268	21.1099	19.5792	16.7072	16.5901	22.3172	19.2403	18.1129	17.3882	16.2512	20.0935	-2.00452	-2.83806	1.87625	-1.33674	-0.48251	1.11092	1.93205	-0.146024	-1.39343	-1.68528	-0.195372	-2.00452	-2.83806	1.87625	-1.33674	-0.48251	1.11092	1.93205	-0.146024	-1.39343	-1.68528	-0.195372
P06396	Gelsolin [OS=Homo sapiens]	TRUE	EVtop100	33	1780	16	85.6	1.58853e+07	1.36836e+07		43164.4		2.39623e+06		94308.6	224762		279056	2.22918e+07	3155358	290439	415118	146448	6.29486e+06	425508	104533			692942	0.348232	0.458131	887	0.82445	0.748658	0.0838356	YES	YES	YES		YES		YES		YES			YES	5	23.9212	23.7059	#VALUE!	15.3976	#VALUE!	21.1923	#VALUE!	16.5251	17.778	#VALUE!	18.0902	24.41	21.5894	18.1479	18.6632	17.16	22.5857	18.6988	16.6736	#VALUE!	#VALUE!	19.4024	23.9212	23.7059		15.3976		21.1923		16.5251	17.778		18.0902	24.41	21.5894	18.1479	18.6632	17.16	22.5857	18.6988	16.6736			19.4024	23.9212	23.7059		15.3976		21.1923		16.5251			18.0902	24.41	21.5894		18.6632		22.5857		16.6736			19.4024	0.488827	-2.11657	#VALUE!	3.26561	#VALUE!	1.39341	#VALUE!	0.148494	#VALUE!	#VALUE!	1.31218	0.488827	-2.11657		3.26561		1.39341		0.148494			1.31218
P09651	Heterogeneous nuclear ribonucleoprotein A1 [OS=Homo sapiens]	FALSE		3	63	3	38.7	4.34801e+07	2.82719e+07	5.59272e+06	823487	1.12445e+06	7.61469e+06	6.35397e+06	1.99042e+06	1.77788e+06	3.11267e+06	3.01494e+06	3.94879e+07	9.44781e+06	9.19336e+06	3.53396e+06	1.8979e+06	2.63058e+07	8.46629e+06	1.6085e+06	2.57312e+06	1.35482e+06	4.37891e+06	0.348354	0.457979	888	0.82381	0.32913	0.0841727	YES	YES	YES	YES	YES	YES	YES	YES	YES	YES	YES	YES	0	25.3739	24.7529	22.4151	19.6514	20.1008	22.8604	22.5992	20.9246	20.7617	21.5697	21.5237	25.2349	23.1715	23.1322	21.7529	20.856	24.6489	23.0133	20.6173	21.2951	20.3697	22.0621	25.3739	24.7529	22.4151	19.6514	20.1008	22.8604	22.5992	20.9246	20.7617	21.5697	21.5237	25.2349	23.1715	23.1322	21.7529	20.856	24.6489	23.0133	20.6173	21.2951	20.3697	22.0621	25.3739	24.7529	22.4151	19.6514	20.1008	22.8604	22.5992	20.9246	20.7617	21.5697	21.5237	25.2349	23.1715	23.1322	21.7529	20.856	24.6489	23.0133	20.6173	21.2951	20.3697	22.0621	-0.138946	-1.58132	0.717042	2.10147	0.755187	1.78852	0.414073	-0.307362	0.533365	-1.20005	0.538445	-0.138946	-1.58132	0.717042	2.10147	0.755187	1.78852	0.414073	-0.307362	0.533365	-1.20005	0.538445
P21281	V-type proton ATPase subunit B, brain isoform [OS=Homo sapiens]	FALSE		14	334	14	56.5	5.64022e+07	3.61108e+07	3.09431e+06	593658	504722	1.33989e+07	600766	467120	2.60389e+06	2.08986e+06	4.09157e+06	3.32151e+07	1.77567e+07	4.17807e+06	3.28524e+06	1.92824e+06	2.28553e+07	4.68428e+06	910950	4.14838e+06	268312	4.22317e+06	0.348494	0.457805	889	0.823214	0.50003	0.0844873	YES	YES	YES	YES	YES	YES	YES	YES	YES	YES	YES	YES	0	25.7492	25.1059	21.5612	19.1793	18.9451	23.6756	19.1964	18.8334	21.3122	20.995	21.9642	24.9853	24.0819	21.9944	21.6476	20.8789	24.446	22.1594	19.797	21.9841	18.0336	22.0099	25.7492	25.1059	21.5612	19.1793	18.9451	23.6756	19.1964	18.8334	21.3122	20.995	21.9642	24.9853	24.0819	21.9944	21.6476	20.8789	24.446	22.1594	19.797	21.9841	18.0336	22.0099	25.7492	25.1059	21.5612	19.1793	18.9451	23.6756	19.1964	18.8334	21.3122	20.995	21.9642	24.9853	24.0819	21.9944	21.6476	20.8789	24.446	22.1594	19.797	21.9841	18.0336	22.0099	-0.76391	-1.02406	0.43322	2.46829	1.93373	0.770407	2.96295	0.963578	0.671877	-2.96142	0.0456708	-0.76391	-1.02406	0.43322	2.46829	1.93373	0.770407	2.96295	0.963578	0.671877	-2.96142	0.0456708
O95336	6-phosphogluconolactonase [OS=Homo sapiens]	FALSE		14	603	14	27.5	4.3307e+07	3.01688e+07	6.88845e+06	350386		5.03042e+06	2.07015e+06	989634	612380	9.17116e+06	1.12649e+06	25618076	6.81798e+06	3.40325e+06	947382	575563	9.23317e+06	2.45881e+06	20498.2	2.43922e+06	1.31356e+06	1.69589e+06	0.348849	0.457363	890	0.823126	-0.717379	0.0845334	YES	YES	YES	YES	YES		YES	YES	YES	YES	YES	YES	1	25.3681	24.8466	22.7157	18.4186	#VALUE!	22.2622	20.9813	19.9165	19.2241	23.1287	20.1034	24.6107	22.7009	21.6985	19.8536	19.1346	23.1384	21.2295	14.3232	21.218	20.3251	20.6936	25.3681	24.8466	22.7157	18.4186		22.2622	20.9813	19.9165	19.2241	23.1287	20.1034	24.6107	22.7009	21.6985	19.8536	19.1346	23.1384	21.2295	14.3232	21.218	20.3251	20.6936	25.3681	24.8466	22.7157	18.4186		22.2622	20.9813	19.9165	19.2241	23.1287	20.1034	24.6107	22.7009	21.6985	19.8536		23.1384	21.2295	14.3232	21.218	20.3251	20.6936	-0.757438	-2.14564	-1.01727	1.435	#VALUE!	0.876148	0.248222	-5.59333	1.99392	-2.80362	0.590209	-0.757438	-2.14564	-1.01727	1.435		0.876148	0.248222	-5.59333	1.99392	-2.80362	0.590209
Q16563	Synaptophysin-like protein 1 [OS=Homo sapiens]	FALSE		2	24	2	28.5	2.99031e+06	1.28208e+06	280559			595275	202420	228214	104139	177183	166349	1.00824e+06	164999	347729	528072		1.57313e+06	223650	86395			179795	0.348936	0.457254	891	0.822409	-0.565726	0.0849122	YES	YES	YES	YES			YES	YES	YES			YES	4	21.5119	20.2901	18.0979	#VALUE!	#VALUE!	19.1832	17.627	17.8	16.6682	17.4349	17.3439	19.9434	17.3321	18.4076	19.0104	#VALUE!	20.5852	17.7709	16.3987	#VALUE!	#VALUE!	17.456	21.5119	20.2901	18.0979			19.1832	17.627	17.8	16.6682	17.4349	17.3439	19.9434	17.3321	18.4076	19.0104		20.5852	17.7709	16.3987			17.456	21.5119	20.2901	18.0979			19.1832	17.627	17.8			17.3439	19.9434	17.3321	18.4076			20.5852	17.7709	16.3987			17.456	-1.56846	-2.95795	0.309661	#VALUE!	#VALUE!	1.40201	0.143891	-1.40137	#VALUE!	#VALUE!	0.112136	-1.56846	-2.95795	0.309661			1.40201	0.143891	-1.40137			0.112136
P63000	Ras-related C3 botulinum toxin substrate 1 [OS=Homo sapiens]	FALSE	EVtop100	9	770	4	21.4	7.71245e+06	5.77743e+06	171562	479177	132753	1.02043e+06		194914	125787		644194	6.39636e+06	764071		36409.1	56717.4	5.64462e+06	76511.4	103095	187346	212665	849845	0.34954	0.456503	892	0.822909	-0.701299	0.0846482	YES	YES	YES		YES	YES	YES		YES	YES		YES	3	22.8788	22.462	17.3884	18.8702	17.0184	19.9607	#VALUE!	17.5725	16.9406	#VALUE!	19.2971	22.6088	19.5433	#VALUE!	15.152	15.7915	22.4284	16.2234	16.6536	17.5153	17.6982	19.6968	22.8788	22.462	17.3884	18.8702	17.0184	19.9607		17.5725	16.9406		19.2971	22.6088	19.5433		15.152	15.7915	22.4284	16.2234	16.6536	17.5153	17.6982	19.6968	22.8788	22.462		18.8702	17.0184	19.9607		17.5725	16.9406		19.2971	22.6088	19.5433		15.152	15.7915	22.4284		16.6536	17.5153		19.6968	-0.269938	-2.91865	#VALUE!	-3.71819	-1.22688	2.4677	#VALUE!	-0.918865	0.574717	#VALUE!	0.399705	-0.269938	-2.91865		-3.71819	-1.22688	2.4677		-0.918865	0.574717		0.399705
O00592	Podocalyxin [OS=Homo sapiens]	FALSE		22	1696	22	58.6	3.56599e+06	3.83701e+06	174838	76562.2	61291.4	1.01956e+06	831388	165512	153641	1.35089e+06	402311	207182	303098	158596	681060	288208	972195	547091	152940	103353	179491	289908	0.349615	0.45641	893	0.822162	-0.660423	0.0850426	YES	YES	YES	YES	YES	YES	YES	YES	YES	YES	YES	YES	0	21.7659	21.8716	17.4157	16.2243	15.9034	19.9595	19.6652	17.3366	17.2292	20.3655	18.618	17.6605	18.2094	17.275	19.3774	18.1368	19.8909	19.0614	17.2226	16.6572	17.4536	18.1452	21.7659	21.8716	17.4157	16.2243	15.9034	19.9595	19.6652	17.3366	17.2292	20.3655	18.618	17.6605	18.2094	17.275	19.3774	18.1368	19.8909	19.0614	17.2226	16.6572	17.4536	18.1452	21.7659	21.8716	17.4157	16.2243	15.9034	19.9595	19.6652	17.3366	17.2292	20.3655	18.618	17.6605	18.2094	17.275	19.3774	18.1368	19.8909	19.0614	17.2226	16.6572	17.4536	18.1452	-4.10533	-3.66213	-0.140661	3.15308	2.23336	-0.0686238	-0.60374	-0.113976	-0.571989	-2.91192	-0.472715	-4.10533	-3.66213	-0.140661	3.15308	2.23336	-0.0686238	-0.60374	-0.113976	-0.571989	-2.91192	-0.472715
O00194	Ras-related protein Rab-27B [OS=Homo sapiens]	FALSE		9	272	8	24.6	7.96233e+07	5.45168e+07	2167270	722426	486132	1.32336e+07	2.03196e+06	1.8237e+06	2.32517e+06	5.95082e+06	8.5389e+06	7.33611e+07	1.23279e+07	7.04817e+06	2.42031e+06	2.95698e+06	3.05934e+07	6.43108e+06	2.10515e+06	3.36545e+06	991971	1.17271e+07	0.349682	0.456327	894	0.821401	0.479283	0.0854448	YES	YES	YES	YES	YES	YES	YES	YES	YES	YES	YES	YES	0	26.2467	25.7002	21.0474	19.4625	18.891	23.6577	20.9544	20.7984	21.1489	22.5047	23.0256	26.1285	23.5554	22.7488	21.2068	21.4957	24.8667	22.6166	21.0055	21.6824	19.9199	23.4833	26.2467	25.7002	21.0474	19.4625	18.891	23.6577	20.9544	20.7984	21.1489	22.5047	23.0256	26.1285	23.5554	22.7488	21.2068	21.4957	24.8667	22.6166	21.0055	21.6824	19.9199	23.4833	26.2467	25.7002	21.0474	19.4625	18.891	23.6577	20.9544	20.7984	21.1489	22.5047	23.0256	26.1285	23.5554	22.7488	21.2068	21.4957	24.8667	22.6166	21.0055	21.6824	19.9199	23.4833	-0.118175	-2.14478	1.70137	1.74427	2.60471	1.20901	1.66219	0.207057	0.533461	-2.58472	0.457721	-0.118175	-2.14478	1.70137	1.74427	2.60471	1.20901	1.66219	0.207057	0.533461	-2.58472	0.457721
P07195	L-lactate dehydrogenase B chain [OS=Homo sapiens]	FALSE	EVtop100	29	1827	28	36.6	4.73214e+08	3.50922e+08	4.24018e+07	1.33165e+07	1.52038e+07	9.88059e+07	3.10748e+07	1.41027e+07	2.5481e+07	3.83963e+07	4.10217e+07	4.52325e+08	1.66575e+08	7.50077e+07	4.18434e+07	2.20494e+07	2.37731e+08	7.17892e+07	2.06268e+07	4.33368e+07	7.47885e+06	5.58302e+07	0.350592	0.455198	895	0.822619	0.340443	0.0848014	YES	YES	YES	YES	YES	YES	YES	YES	YES	YES	YES	YES	0	28.8179	28.3866	25.3376	23.6667	23.8579	26.5581	24.8892	23.7495	24.6029	25.1945	25.2899	28.7528	27.3116	26.1605	25.3185	24.3942	27.8248	26.0973	24.298	25.3691	22.8344	25.7345	28.8179	28.3866	25.3376	23.6667	23.8579	26.5581	24.8892	23.7495	24.6029	25.1945	25.2899	28.7528	27.3116	26.1605	25.3185	24.3942	27.8248	26.0973	24.298	25.3691	22.8344	25.7345	28.8179	28.3866	25.3376	23.6667	23.8579	26.5581	24.8892	23.7495	24.6029	25.1945	25.2899	28.7528	27.3116	26.1605	25.3185	24.3942	27.8248	26.0973	24.298	25.3691	22.8344	25.7345	-0.0651345	-1.07498	0.822914	1.65178	0.536313	1.26666	1.20802	0.548545	0.766168	-2.36008	0.444657	-0.0651345	-1.07498	0.822914	1.65178	0.536313	1.26666	1.20802	0.548545	0.766168	-2.36008	0.444657
Q93008	Ubiquitin carboxyl-terminal hydrolase 9X [OS=Homo sapiens]	FALSE		26	267	26	290.3	4.44103e+07	2.57558e+07	1.41506e+06	362087	114514	2.67675e+06	658601	469927	575378		551683	3.55064e+07	6.70943e+06	1.49408e+06	876209		1.01554e+07		638276	774882	97564.6	1.66181e+06	0.351318	0.4543	896	0.823401	0.434452	0.0843886	YES	YES	YES	YES	YES		YES		YES	YES		YES	3	25.4044	24.6184	20.4324	18.466	16.8052	21.3521	19.329	18.8421	19.1342	#VALUE!	19.0735	25.0816	22.6778	20.5108	19.7409	#VALUE!	23.2757	#VALUE!	19.2838	19.5636	16.5741	20.6643	25.4044	24.6184	20.4324	18.466	16.8052	21.3521	19.329	18.8421	19.1342		19.0735	25.0816	22.6778	20.5108	19.7409		23.2757		19.2838	19.5636	16.5741	20.6643	25.4044	24.6184	20.4324	18.466		21.3521		18.8421	19.1342		19.0735	25.0816	22.6778	20.5108	19.7409		23.2757		19.2838	19.5636		20.6643	-0.322814	-1.94064	0.0783947	1.27494	#VALUE!	1.92369	#VALUE!	0.441743	0.429466	#VALUE!	1.59084	-0.322814	-1.94064	0.0783947	1.27494		1.92369		0.441743	0.429466		1.59084
Q5SQN1	Synaptosomal-associated protein 47 [OS=Homo sapiens]	FALSE		2	6	2	52.5	7.05866e+06	1.05071e+07	468495	238219	401314	2.31666e+06	890248	382652	1.04923e+06	1.21499e+06	2.74344e+06	1.62805e+07	2.52819e+06	6.37877e+06	1.17849e+06	750727	6.1777e+06	3.19111e+06	685859	666405	101708	4.17333e+06	0.353189	0.451993	897	0.826864	0.599854	0.0825661	YES	YES	YES	YES	YES	YES	YES	YES	YES	YES	YES	YES	0	22.751	23.3249	18.8377	17.8619	18.6144	21.1436	19.7638	18.5457	20.0009	20.2125	21.3876	23.9566	21.2697	22.6048	20.1685	19.5179	22.5586	21.6056	19.3876	19.346	16.6341	21.9928	22.751	23.3249	18.8377	17.8619	18.6144	21.1436	19.7638	18.5457	20.0009	20.2125	21.3876	23.9566	21.2697	22.6048	20.1685	19.5179	22.5586	21.6056	19.3876	19.346	16.6341	21.9928	22.751	23.3249	18.8377	17.8619	18.6144	21.1436	19.7638	18.5457	20.0009	20.2125	21.3876	23.9566	21.2697	22.6048	20.1685	19.5179	22.5586	21.6056	19.3876	19.346	16.6341	21.9928	1.20568	-2.05518	3.76717	2.30658	0.903558	1.41503	1.84178	0.841878	-0.654861	-3.57845	0.605216	1.20568	-2.05518	3.76717	2.30658	0.903558	1.41503	1.84178	0.841878	-0.654861	-3.57845	0.605216
Q9NY33	Dipeptidyl peptidase 3 [OS=Homo sapiens]	FALSE		28	923	28	82.5	1.70991e+07	1.31895e+07	599891	161846	595306	2.38286e+06	509508	345387	889913	782304	3.02454e+06	4.94217e+06	2.15963e+06	731834	432293	697138	4.97822e+06	609190	122156	1.18729e+06	308249	2.06617e+06	0.353503	0.451607	898	0.826677	-0.37504	0.082664	YES	YES	YES	YES	YES	YES	YES	YES	YES	YES	YES	YES	0	24.0274	23.6529	19.1943	17.3043	19.1833	21.1843	18.9587	18.3979	19.7633	19.5774	21.5283	22.2367	21.0424	19.4812	18.7217	19.4111	22.2472	19.2165	16.8984	20.1792	18.2337	20.9785	24.0274	23.6529	19.1943	17.3043	19.1833	21.1843	18.9587	18.3979	19.7633	19.5774	21.5283	22.2367	21.0424	19.4812	18.7217	19.4111	22.2472	19.2165	16.8984	20.1792	18.2337	20.9785	24.0274	23.6529	19.1943	17.3043	19.1833	21.1843	18.9587	18.3979	19.7633	19.5774	21.5283	22.2367	21.0424	19.4812	18.7217	19.4111	22.2472	19.2165	16.8984	20.1792	18.2337	20.9785	-1.7907	-2.61054	0.286817	1.41739	0.227813	1.06293	0.257788	-1.49949	0.415935	-1.34363	-0.549757	-1.7907	-2.61054	0.286817	1.41739	0.227813	1.06293	0.257788	-1.49949	0.415935	-1.34363	-0.549757
Q2I0M4	Leucine-rich repeat-containing protein 26 [OS=Homo sapiens]	FALSE		12	608	12	34.8	5.73837e+07	4.8485e+07	4.15382e+06	530600	275199	1.20404e+07	886807	555787	1.81252e+06	3615513	3.1346e+06	4.9314e+07	1.23472e+07	5.13832e+06	3.17318e+06	1.50733e+06	1.95002e+07	2.59799e+06	884581	2.73698e+06	762750	4.50347e+06	0.354376	0.450535	899	0.827798	0.448885	0.0820757	YES	YES	YES	YES	YES	YES	YES	YES	YES	YES	YES	YES	0	25.7741	25.531	21.986	19.0173	18.0701	23.5214	19.7583	19.0842	20.7896	21.7858	21.5798	25.5555	23.5577	22.2929	21.5975	20.5236	24.217	21.309	19.7546	21.3842	19.5409	22.1026	25.7741	25.531	21.986	19.0173	18.0701	23.5214	19.7583	19.0842	20.7896	21.7858	21.5798	25.5555	23.5577	22.2929	21.5975	20.5236	24.217	21.309	19.7546	21.3842	19.5409	22.1026	25.7741	25.531	21.986	19.0173	18.0701	23.5214	19.7583	19.0842	20.7896	21.7858	21.5798	25.5555	23.5577	22.2929	21.5975	20.5236	24.217	21.309	19.7546	21.3842	19.5409	22.1026	-0.218645	-1.97336	0.306859	2.58023	2.45345	0.695605	1.5507	0.670462	0.594592	-2.24492	0.522756	-0.218645	-1.97336	0.306859	2.58023	2.45345	0.695605	1.5507	0.670462	0.594592	-2.24492	0.522756
Q15121	Astrocytic phosphoprotein PEA-15 [OS=Homo sapiens]	FALSE		7	261	7	15	5.79335e+07	5.09929e+07	1.94675e+06	902063	400488	1.20929e+07	1.88809e+06	1.53781e+06	1.41676e+06	2.42062e+06	3.74361e+06	5.63086e+07	1.38015e+07	3.78139e+06	2.9639e+06	1.3783e+06	3.46797e+07	5.60829e+06	1.47763e+06	1.37569e+06	679749	5.51544e+06	0.354608	0.450251	900	0.827419	0.386169	0.0822744	YES	YES	YES	YES	YES	YES	YES	YES	YES	YES	YES	YES	0	25.7879	25.6038	20.8926	19.7829	18.6114	23.5277	20.8485	20.5524	20.4342	21.2069	21.836	25.7469	23.7183	21.8505	21.4991	20.3945	25.0476	22.4191	20.4949	20.3917	19.3746	22.395	25.7879	25.6038	20.8926	19.7829	18.6114	23.5277	20.8485	20.5524	20.4342	21.2069	21.836	25.7469	23.7183	21.8505	21.4991	20.3945	25.0476	22.4191	20.4949	20.3917	19.3746	22.395	25.7879	25.6038	20.8926	19.7829	18.6114	23.5277	20.8485	20.5524	20.4342	21.2069	21.836	25.7469	23.7183	21.8505	21.4991	20.3945	25.0476	22.4191	20.4949	20.3917	19.3746	22.395	-0.0410432	-1.88547	0.957845	1.7162	1.78306	1.51993	1.57063	-0.0575925	-0.0424479	-1.8323	0.559045	-0.0410432	-1.88547	0.957845	1.7162	1.78306	1.51993	1.57063	-0.0575925	-0.0424479	-1.8323	0.559045
P50502	Hsc70-interacting protein [OS=Homo sapiens]	FALSE		12	544	3	41.3	1.46589e+08	8.91638e+07	1.24725e+07	1.97426e+06	1.86056e+06	1.63758e+07	6.12185e+06	1.42258e+06	3.3686e+06	1.23224e+07	8.11997e+06	1.39788e+08	2.89608e+07	1.83049e+07	5.14179e+06	3.39581e+06	3.87905e+07	1.59042e+07	2.89873e+06	6.11645e+06	2.3903e+06	1.37523e+07	0.354655	0.450194	901	0.82661	0.364967	0.0826993	YES	YES	YES	YES	YES	YES	YES	YES	YES	YES	YES	YES	0	27.1272	26.41	23.5722	20.9129	20.8273	23.9651	22.5455	20.4401	21.6837	23.5548	22.953	27.0587	24.7876	24.1257	22.2938	21.6953	25.2092	23.9229	21.467	22.5443	21.1888	23.7132	27.1272	26.41	23.5722	20.9129	20.8273	23.9651	22.5455	20.4401	21.6837	23.5548	22.953	27.0587	24.7876	24.1257	22.2938	21.6953	25.2092	23.9229	21.467	22.5443	21.1888	23.7132	27.1272	26.41	23.5722	20.9129	20.8273	23.9651	22.5455	20.4401	21.6837	23.5548	22.953	27.0587	24.7876	24.1257	22.2938	21.6953	25.2092	23.9229	21.467	22.5443	21.1888	23.7132	-0.0685375	-1.62236	0.553476	1.38096	0.868022	1.24414	1.37737	1.02691	0.860544	-2.36602	0.760126	-0.0685375	-1.62236	0.553476	1.38096	0.868022	1.24414	1.37737	1.02691	0.860544	-2.36602	0.760126
Q9UGI8	Testin [OS=Homo sapiens]	FALSE		15	290	15	48	2.32171e+07	1.50023e+07	679200	210317	250864	4.58331e+06	1.21579e+06	303640	902665	814503	468822	1.92602e+07	6.30571e+06	182727	1.09383e+06	311457	1.25098e+07	1.83065e+06	420266	1.91391e+06		955401	0.354854	0.44995	902	0.826157	0.389607	0.0829377	YES	YES	YES	YES	YES	YES	YES	YES	YES	YES		YES	1	24.4687	23.8387	19.3735	17.6822	17.9365	22.128	20.2135	18.212	19.7838	19.6356	18.8387	24.1991	22.5882	17.4793	20.061	18.2487	23.5766	20.8039	18.6809	20.8681	#VALUE!	19.8657	24.4687	23.8387	19.3735	17.6822	17.9365	22.128	20.2135	18.212	19.7838	19.6356	18.8387	24.1991	22.5882	17.4793	20.061	18.2487	23.5766	20.8039	18.6809	20.8681		19.8657	24.4687	23.8387	19.3735	17.6822	17.9365	22.128	20.2135	18.212	19.7838		18.8387	24.1991	22.5882	17.4793	20.061	18.2487	23.5766	20.8039	18.6809	20.8681		19.8657	-0.26956	-1.25045	-1.89414	2.37876	0.312129	1.4486	0.590465	0.468944	1.08426	#VALUE!	1.02707	-0.26956	-1.25045	-1.89414	2.37876	0.312129	1.4486	0.590465	0.468944	1.08426		1.02707
P51148	Ras-related protein Rab-5C [OS=Homo sapiens]	FALSE	EVtop100	12	1169	9	23.5	3.58837e+07	3.65561e+07	1.44406e+06	633499	603276	8.81112e+06	1.24794e+06	548419	972239	680173	2.74327e+06	4.42126e+07	6.9524e+06	5.93005e+06	1.05971e+06	1.00147e+06	1.98471e+07	3.83433e+06	1.18009e+06	340657		3.69266e+06	0.355331	0.449367	903	0.826351	0.423026	0.0828353	YES	YES	YES	YES	YES	YES	YES	YES	YES	YES		YES	1	25.0968	25.1236	20.4617	19.273	19.2025	23.0709	20.2511	19.0649	19.891	19.3755	21.3875	25.398	22.7291	22.4996	20.0152	19.9337	24.2424	21.8705	20.1705	18.378	#VALUE!	21.8162	25.0968	25.1236	20.4617	19.273	19.2025	23.0709	20.2511	19.0649	19.891	19.3755	21.3875	25.398	22.7291	22.4996	20.0152	19.9337	24.2424	21.8705	20.1705	18.378		21.8162	25.0968	25.1236	20.4617	19.273	19.2025	23.0709	20.2511	19.0649	19.891		21.3875	25.398	22.7291	22.4996	20.0152	19.9337	24.2424	21.8705	20.1705	18.378		21.8162	0.301126	-2.39453	2.03791	0.742248	0.73123	1.17153	1.61942	1.10555	-1.51299	#VALUE!	0.428764	0.301126	-2.39453	2.03791	0.742248	0.73123	1.17153	1.61942	1.10555	-1.51299		0.428764
P31946	14-3-3 protein beta/alpha [OS=Homo sapiens]	FALSE	EVtop100	25	1845	13	28.1	3.68107e+07	1.89847e+07	1.31563e+07	2.33948e+06	3.2237e+06	1.05597e+07	6.49223e+06	3.27012e+06	1.28292e+07	9.39917e+06	5.37646e+06	3.89911e+07	4.61127e+06	3.54477e+07	4.95452e+06	5.13385e+06	2.64287e+07	1.53162e+07	3798357	2.4279e+07	3.06589e+06	7.26032e+06	0.355444	0.449229	904	0.8257	0.340046	0.0831777	YES	YES	YES	YES	YES	YES	YES	YES	YES	YES	YES	YES	0	25.1336	24.1783	23.6493	21.1578	21.6203	23.3321	22.6303	21.6409	23.6129	23.1641	22.3582	25.2166	22.1367	25.0792	22.2403	22.2916	24.6556	23.8686	21.8569	24.5332	21.5479	22.7916	25.1336	24.1783	23.6493	21.1578	21.6203	23.3321	22.6303	21.6409	23.6129	23.1641	22.3582	25.2166	22.1367	25.0792	22.2403	22.2916	24.6556	23.8686	21.8569	24.5332	21.5479	22.7916	25.1336	24.1783	23.6493	21.1578	21.6203	23.3321	22.6303	21.6409	23.6129	23.1641	22.3582	25.2166	22.1367	25.0792	22.2403	22.2916	24.6556	23.8686	21.8569	24.5332	21.5479	22.7916	0.0830205	-2.0416	1.42994	1.08256	0.671327	1.32354	1.23827	0.216031	0.920273	-1.61623	0.433377	0.0830205	-2.0416	1.42994	1.08256	0.671327	1.32354	1.23827	0.216031	0.920273	-1.61623	0.433377
O75843	AP-1 complex subunit gamma-like 2 [OS=Homo sapiens]	FALSE		2	22	1	87.1	1.51479e+07	9.39497e+06	416061	71773.9	176066	2.87447e+06	665830	115124	524988	5.25456e+06	614088	4.31107e+06	2.07625e+06	339944	481240	479139	2.00173e+06	399469	80431.9	54246.3	5.60828e+06	521214	0.35548	0.449185	905	0.824871	-0.480599	0.083614	YES	YES	YES	YES	YES	YES	YES	YES	YES	YES	YES	YES	0	23.8526	23.1635	18.6664	16.1312	17.4258	21.4549	19.3448	16.8128	19.0019	22.3251	19.2281	22.0396	20.9855	18.3749	18.8764	18.8701	20.9328	18.6077	16.2955	15.7272	22.4191	18.9915	23.8526	23.1635	18.6664	16.1312	17.4258	21.4549	19.3448	16.8128	19.0019	22.3251	19.2281	22.0396	20.9855	18.3749	18.8764	18.8701	20.9328	18.6077	16.2955	15.7272	22.4191	18.9915	23.8526	23.1635	18.6664	16.1312	17.4258	21.4549	19.3448	16.8128	19.0019	22.3251	19.2281	22.0396	20.9855	18.3749	18.8764	18.8701	20.9328	18.6077	16.2955	15.7272	22.4191	18.9915	-1.813	-2.17791	-0.291497	2.74522	1.44433	-0.522044	-0.737071	-0.517354	-3.27469	0.0939906	-0.23657	-1.813	-2.17791	-0.291497	2.74522	1.44433	-0.522044	-0.737071	-0.517354	-3.27469	0.0939906	-0.23657
Q8IX04	Ubiquitin-conjugating enzyme E2 variant 3 [OS=Homo sapiens]	FALSE		24	895	24	52.2	926761	340984	143279	19227.4	21842.2	183651	95995.2				16702.1	427818	137304		58994	41023.2		237112				83876.4	0.355585	0.449057	906	0.824203	0.621995	0.0839658	YES	YES	YES		YES	YES		YES				YES	5	19.8218	18.3793	17.1285	14.2309	14.4148	17.4866	16.5507	#VALUE!	#VALUE!	#VALUE!	14.0277	18.7066	17.067	#VALUE!	15.8483	15.3242	#VALUE!	17.8552	#VALUE!	#VALUE!	#VALUE!	16.356	19.8218	18.3793	17.1285	14.2309	14.4148	17.4866	16.5507				14.0277	18.7066	17.067		15.8483	15.3242		17.8552				16.356	19.8218	18.3793		14.2309	14.4148		16.5507				14.0277	18.7066	17.067		15.8483	15.3242		17.8552				16.356	-1.1152	-1.31233	#VALUE!	1.6174	0.909321	#VALUE!	1.30453	#VALUE!	#VALUE!	#VALUE!	2.32824	-1.1152	-1.31233		1.6174	0.909321		1.30453				2.32824
O96013	Serine/threonine-protein kinase PAK 4 [OS=Homo sapiens]	FALSE		22	699	22	64	5.10506e+09	3.71617e+09	7.49696e+08	1.69285e+08	1.46304e+08	7.81437e+08	4.66305e+08	6.89981e+07	3.48958e+08	5.38127e+08	4.70418e+08	5.82524e+09	9.25335e+08	1.12299e+09	5.26607e+08	2.29587e+08	2.02825e+09	1.23367e+09	9.33765e+07	5.2603e+08	1.62124e+08	7.49187e+08	0.3559	0.448672	907	0.824024	0.34579	0.0840599	YES	YES	YES	YES	YES	YES	YES	YES	YES	YES	YES	YES	0	32.2493	31.7912	29.4817	27.3349	27.1244	29.5416	28.7967	26.0401	28.3785	29.0034	28.8094	32.4397	29.7854	30.0647	28.9722	27.7745	30.9176	30.2003	26.4766	28.9706	27.2725	29.4808	32.2493	31.7912	29.4817	27.3349	27.1244	29.5416	28.7967	26.0401	28.3785	29.0034	28.8094	32.4397	29.7854	30.0647	28.9722	27.7745	30.9176	30.2003	26.4766	28.9706	27.2725	29.4808	32.2493	31.7912	29.4817	27.3349	27.1244	29.5416	28.7967	26.0401	28.3785	29.0034	28.8094	32.4397	29.7854	30.0647	28.9722	27.7745	30.9176	30.2003	26.4766	28.9706	27.2725	29.4808	0.19039	-2.00577	0.582965	1.63727	0.650066	1.37603	1.4036	0.436504	0.592093	-1.73085	0.671383	0.19039	-2.00577	0.582965	1.63727	0.650066	1.37603	1.4036	0.436504	0.592093	-1.73085	0.671383
P00568	Adenylate kinase isoenzyme 1 [OS=Homo sapiens]	FALSE		17	687	16	21.6	5.77951e+06	3.4285e+06	431551	52013.1	52781	484066	321293	25052.1	190011	396828	496013	3.46384e+06	1.20204e+06	642458	101367	337632	1.94555e+06	243585		345172		361517	0.355907	0.448663	908	0.823134	0.441751	0.0845295	YES	YES	YES	YES	YES	YES	YES	YES		YES		YES	2	22.4625	21.7091	18.7192	15.6666	15.6877	18.8848	18.2935	14.6126	17.5357	18.5982	18.92	21.7239	20.1971	19.2932	16.6292	18.3651	20.8917	17.8941	#VALUE!	18.397	#VALUE!	18.4637	22.4625	21.7091	18.7192	15.6666	15.6877	18.8848	18.2935	14.6126	17.5357	18.5982	18.92	21.7239	20.1971	19.2932	16.6292	18.3651	20.8917	17.8941		18.397		18.4637	22.4625	21.7091	18.7192	15.6666	15.6877	18.8848	18.2935		17.5357		18.92	21.7239	20.1971	19.2932	16.6292	18.3651	20.8917	17.8941		18.397		18.4637	-0.738575	-1.5121	0.574073	0.962642	2.67736	2.00691	-0.399465	#VALUE!	0.861229	#VALUE!	-0.456315	-0.738575	-1.5121	0.574073	0.962642	2.67736	2.00691	-0.399465		0.861229		-0.456315
Q96RU3	Formin-binding protein 1 [OS=Homo sapiens]	FALSE		16	196	16	71.3	751663		901528	175825	199477	3.70549e+06	1.24486e+06	435445	64136	2.03454e+06	1.25034e+06	922426	848571	617705	629768	774116	5.60698e+06	3.00595e+06	442043	313631	437491	600674	0.356249	0.448246	909	0.823018	0.445281	0.0845908	YES	YES		YES	YES	YES	YES	YES	YES	YES	YES	YES	1	19.5197	#VALUE!	19.782	17.4238	17.6059	21.8212	20.2475	18.7321	15.9688	20.9563	20.2539	19.8151	19.6947	19.2366	19.2645	19.5622	22.4188	21.5194	18.7538	18.2587	18.7389	19.1962	19.5197		19.782	17.4238	17.6059	21.8212	20.2475	18.7321	15.9688	20.9563	20.2539	19.8151	19.6947	19.2366	19.2645	19.5622	22.4188	21.5194	18.7538	18.2587	18.7389	19.1962	19.5197		19.782	17.4238	17.6059	21.8212	20.2475	18.7321	15.9688	20.9563	20.2539	19.8151		19.2366	19.2645	19.5622	22.4188	21.5194	18.7538	18.2587	18.7389	19.1962	0.295347	#VALUE!	-0.545455	1.84068	1.95633	0.59756	1.27184	0.0216935	2.28986	-2.21738	-1.05766	0.295347		-0.545455	1.84068	1.95633	0.59756	1.27184	0.0216935	2.28986	-2.21738	-1.05766
O15144	Actin-related protein 2/3 complex subunit 2 [OS=Homo sapiens]	FALSE		28	1623	28	34.3	3.83921e+08	2.51114e+08	1.89891e+07	4.33414e+06	4.31956e+06	7.11762e+07	8.26389e+06	4.42438e+06	1.09751e+07	1.79141e+07	1.9724e+07	3.20151e+08	1.01304e+08	3.0196e+07	1.96016e+07	8.77888e+06	1.56725e+08	1.94783e+07	7.39612e+06	1.98173e+07	3.69875e+06	2.03164e+07	0.356393	0.448071	910	0.822446	0.366732	0.0848927	YES	YES	YES	YES	YES	YES	YES	YES	YES	YES	YES	YES	0	28.5162	27.9038	24.1787	22.0473	22.0425	26.0849	22.9784	22.077	23.3877	24.0946	24.2334	28.2542	26.5941	24.8479	24.2245	23.0656	27.2237	24.2154	22.8183	24.2403	21.8186	24.2761	28.5162	27.9038	24.1787	22.0473	22.0425	26.0849	22.9784	22.077	23.3877	24.0946	24.2334	28.2542	26.5941	24.8479	24.2245	23.0656	27.2237	24.2154	22.8183	24.2403	21.8186	24.2761	28.5162	27.9038	24.1787	22.0473	22.0425	26.0849	22.9784	22.077	23.3877	24.0946	24.2334	28.2542	26.5941	24.8479	24.2245	23.0656	27.2237	24.2154	22.8183	24.2403	21.8186	24.2761	-0.262056	-1.30965	0.669184	2.17715	1.02315	1.13877	1.23698	0.741295	0.852519	-2.27599	0.0426957	-0.262056	-1.30965	0.669184	2.17715	1.02315	1.13877	1.23698	0.741295	0.852519	-2.27599	0.0426957
P48594	Serpin B4 [OS=Homo sapiens]	FALSE		14	52	5	44.8	3.16972e+07	2.33637e+07	661313	293356	94171.7	3.70781e+06	1.60596e+06		243287	384020	3.40625e+06	3.15054e+07	6.06375e+06	335588	484499	32277.5	7.10149e+06	1.54452e+06	104632	131807		5.49189e+06	0.35671	0.447685	911	0.822273	-0.340905	0.0849842	YES	YES	YES	YES	YES	YES	YES	YES		YES		YES	2	24.9179	24.4778	19.335	18.1623	16.523	21.8221	20.615	#VALUE!	17.8923	18.5508	21.6998	24.9091	22.5318	18.3563	18.8861	14.9782	22.7597	20.5587	16.675	17.0081	#VALUE!	22.3889	24.9179	24.4778	19.335	18.1623	16.523	21.8221	20.615		17.8923	18.5508	21.6998	24.9091	22.5318	18.3563	18.8861	14.9782	22.7597	20.5587	16.675	17.0081		22.3889	24.9179	24.4778	19.335	18.1623	16.523	21.8221	20.615		17.8923		21.6998	24.9091	22.5318	18.3563	18.8861	14.9782	22.7597	20.5587		17.0081		22.3889	-0.00875653	-1.94599	-0.978642	0.723841	-1.54477	0.937556	-0.0562784	#VALUE!	-0.884232	#VALUE!	0.68912	-0.00875653	-1.94599	-0.978642	0.723841	-1.54477	0.937556	-0.0562784		-0.884232		0.68912
Q9NQC3	Reticulon-4 [OS=Homo sapiens]	FALSE		5	286	5	129.9	3.60636e+08	2.43329e+08	1.22842e+07	3.28349e+06	2.97299e+06	4.89452e+07	8.32131e+06	4.71584e+06	1.05805e+07	3.10674e+07	1.71212e+07	2.63051e+08	7.10406e+07	2.97284e+07	1.32545e+07	7.70205e+06	1.05601e+08	2.0987e+07	6.70559e+06	2.65207e+07	5.61272e+06	2.13701e+07	0.35698	0.447357	912	0.821992	0.414444	0.0851322	YES	YES	YES	YES	YES	YES	YES	YES	YES	YES	YES	YES	0	28.426	27.8583	23.5503	21.6468	21.5035	25.5447	22.9884	22.1691	23.3349	24.8889	24.0293	27.9708	26.0821	24.8253	23.66	22.8768	26.654	24.323	22.6769	24.6606	22.4203	24.3491	28.426	27.8583	23.5503	21.6468	21.5035	25.5447	22.9884	22.1691	23.3349	24.8889	24.0293	27.9708	26.0821	24.8253	23.66	22.8768	26.654	24.323	22.6769	24.6606	22.4203	24.3491	28.426	27.8583	23.5503	21.6468	21.5035	25.5447	22.9884	22.1691	23.3349	24.8889	24.0293	27.9708	26.0821	24.8253	23.66	22.8768	26.654	24.323	22.6769	24.6606	22.4203	24.3491	-0.455203	-1.77619	1.27503	2.01318	1.37333	1.10938	1.33461	0.507848	1.32571	-2.46863	0.31981	-0.455203	-1.77619	1.27503	2.01318	1.37333	1.10938	1.33461	0.507848	1.32571	-2.46863	0.31981
P49189	4-trimethylaminobutyraldehyde dehydrogenase [OS=Homo sapiens]	FALSE		32	2122	32	53.8	1.96644e+08	1.33221e+08	1.96652e+07	6.16618e+06	7.31227e+06	4.7223e+07	1.2754e+07	5.81975e+06	1.05179e+07	2.26527e+07	3.07482e+07	1.91783e+08	7.20406e+07	4.25229e+07	1.73374e+07	1.16809e+07	1.38579e+08	4.38247e+07	8.26787e+06	2.11276e+07	2.325e+06	5.02429e+07	0.357263	0.447012	913	0.821744	0.420688	0.0852637	YES	YES	YES	YES	YES	YES	YES	YES	YES	YES	YES	YES	0	27.551	26.9893	24.2291	22.5559	22.8019	25.493	23.6044	22.4725	23.3263	24.4332	24.874	27.5149	26.1023	25.3417	24.0474	23.4776	27.0461	25.3852	22.9791	24.3326	21.1488	25.5824	27.551	26.9893	24.2291	22.5559	22.8019	25.493	23.6044	22.4725	23.3263	24.4332	24.874	27.5149	26.1023	25.3417	24.0474	23.4776	27.0461	25.3852	22.9791	24.3326	21.1488	25.5824	27.551	26.9893	24.2291	22.5559	22.8019	25.493	23.6044	22.4725	23.3263	24.4332	24.874	27.5149	26.1023	25.3417	24.0474	23.4776	27.0461	25.3852	22.9791	24.3326	21.1488	25.5824	-0.0361096	-0.886945	1.1126	1.49144	0.675761	1.55315	1.7808	0.506559	1.00628	-3.28438	0.708418	-0.0361096	-0.886945	1.1126	1.49144	0.675761	1.55315	1.7808	0.506559	1.00628	-3.28438	0.708418
Q9UKE5	TRAF2 and NCK-interacting protein kinase [OS=Homo sapiens]	FALSE		10	302	2	154.8	201478		192556	61012.7	450971	57253	135989	81538.4	10480.7	77452.1	740346		56021	67566	24552.6	368333	87927.6		93554.2		118153	492260	0.358016	0.446098	914	0.822575	-0.325482	0.0848244	YES			YES	YES	YES	YES		YES		YES	YES	4	17.6203	#VALUE!	17.5549	15.8968	18.7827	15.8051	17.0531	16.3152	13.3554	16.241	19.4978	#VALUE!	15.7737	16.044	14.5836	18.4907	16.424	#VALUE!	16.5135	#VALUE!	16.8503	18.9091	17.6203		17.5549	15.8968	18.7827	15.8051	17.0531	16.3152	13.3554	16.241	19.4978		15.7737	16.044	14.5836	18.4907	16.424		16.5135		16.8503	18.9091			17.5549	15.8968	18.7827	15.8051		16.3152		16.241	19.4978			16.044	14.5836	18.4907	16.424		16.5135		16.8503	18.9091	#VALUE!	#VALUE!	-1.51091	-1.31324	-0.292024	0.618966	#VALUE!	0.198323	#VALUE!	0.609281	-0.58878			-1.51091	-1.31324	-0.292024	0.618966		0.198323		0.609281	-0.58878
Q9Y2S2	Lambda-crystallin homolog [OS=Homo sapiens]	FALSE		13	480	13	35.4	3.55819e+08	2.60164e+08	2.51223e+07	7.53297e+06	5.62334e+06	9.68539e+07	1.96126e+07	6.65588e+06	1.44536e+07	2.07827e+07	2.04219e+07	3.38424e+08	7.67015e+07	5.38863e+07	1.97859e+07	1.38352e+07	2.05565e+08	5.43104e+07	9.26955e+06	2.53072e+07	4.46083e+06	2.76912e+07	0.358088	0.44601	915	0.821842	0.365366	0.0852117	YES	YES	YES	YES	YES	YES	YES	YES	YES	YES	YES	YES	0	28.4066	27.9548	24.5825	22.8448	22.423	26.5293	24.2253	22.6662	23.7849	24.3089	24.2836	28.3343	26.1928	25.6834	24.238	23.7218	27.615	25.6947	23.1441	24.593	22.0889	24.7229	28.4066	27.9548	24.5825	22.8448	22.423	26.5293	24.2253	22.6662	23.7849	24.3089	24.2836	28.3343	26.1928	25.6834	24.238	23.7218	27.615	25.6947	23.1441	24.593	22.0889	24.7229	28.4066	27.9548	24.5825	22.8448	22.423	26.5293	24.2253	22.6662	23.7849	24.3089	24.2836	28.3343	26.1928	25.6834	24.238	23.7218	27.615	25.6947	23.1441	24.593	22.0889	24.7229	-0.0723118	-1.7621	1.10095	1.39318	1.29884	1.08571	1.46945	0.477871	0.808115	-2.22	0.439312	-0.0723118	-1.7621	1.10095	1.39318	1.29884	1.08571	1.46945	0.477871	0.808115	-2.22	0.439312
P22626	Heterogeneous nuclear ribonucleoproteins A2/B1 [OS=Homo sapiens]	FALSE		10	144	10	37.4	1.04951e+07	6.15963e+06	1.12842e+06	117035		2.41546e+06			201902		448571	8.02916e+06	1.86552e+06	1.74034e+06	426760	231480	4.67099e+06	874227	107032	673420		524199	0.358445	0.445578	916	0.821762	0.47085	0.085254	YES	YES	YES	YES	YES		YES			YES		YES	4	23.3232	22.5544	20.1059	16.8366	#VALUE!	21.2039	#VALUE!	#VALUE!	17.6233	#VALUE!	18.775	22.9368	20.8311	20.7309	18.7031	17.8205	22.1553	19.7376	16.7077	19.3611	#VALUE!	18.9998	23.3232	22.5544	20.1059	16.8366		21.2039			17.6233		18.775	22.9368	20.8311	20.7309	18.7031	17.8205	22.1553	19.7376	16.7077	19.3611		18.9998	23.3232	22.5544	20.1059	16.8366		21.2039			17.6233		18.775	22.9368	20.8311	20.7309	18.7031		22.1553			19.3611		18.9998	-0.3864	-1.72327	0.625072	1.86649	#VALUE!	0.951431	#VALUE!	#VALUE!	1.73785	#VALUE!	0.224776	-0.3864	-1.72327	0.625072	1.86649		0.951431			1.73785		0.224776
Q9H4M9	EH domain-containing protein 1 [OS=Homo sapiens]	FALSE		48	3356	32	60.6	1.87454e+09	1.26241e+09	1.69066e+08	2.71335e+07	2.5781e+07	2.80205e+08	7.08828e+07	3.56599e+07	5.20789e+07	7.76162e+07	1.7407e+08	1.77503e+09	3.94386e+08	2.58872e+08	7.06346e+07	5.78459e+07	6.54841e+08	1.57854e+08	4.41848e+07	9.48714e+07	2.58418e+07	1.82124e+08	0.358563	0.445434	917	0.821137	0.312411	0.0855844	YES	YES	YES	YES	YES	YES	YES	YES	YES	YES	YES	YES	0	30.8039	30.2335	27.333	24.6936	24.6198	28.0619	26.0789	25.0878	25.6342	26.2099	27.3751	30.7252	28.555	27.9477	26.0739	25.7857	29.2866	27.234	25.397	26.4995	24.6232	27.4403	30.8039	30.2335	27.333	24.6936	24.6198	28.0619	26.0789	25.0878	25.6342	26.2099	27.3751	30.7252	28.555	27.9477	26.0739	25.7857	29.2866	27.234	25.397	26.4995	24.6232	27.4403	30.8039	30.2335	27.333	24.6936	24.6198	28.0619	26.0789	25.0878	25.6342	26.2099	27.3751	30.7252	28.555	27.9477	26.0739	25.7857	29.2866	27.234	25.397	26.4995	24.6232	27.4403	-0.0786937	-1.6785	0.61465	1.3803	1.1659	1.22466	1.15508	0.309249	0.865276	-1.58665	0.0652491	-0.0786937	-1.6785	0.61465	1.3803	1.1659	1.22466	1.15508	0.309249	0.865276	-1.58665	0.0652491
P62750	Large ribosomal subunit protein uL23 [OS=Homo sapiens]	FALSE		13	623	13	17.7	1.03363e+07	1.13515e+06	1.32056e+06	83471.7		2.22769e+06	197183		443548		622019	5617501	617791	1.73844e+06	1.83325e+06	62638.7	4.1044e+06	213313	443688	700442	131843	598831	0.359167	0.444704	918	0.821623	0.586951	0.0853272	YES	YES	YES	YES	YES		YES	YES		YES		YES	3	23.3012	20.1145	20.3327	16.349	#VALUE!	21.0871	17.5892	#VALUE!	18.7587	#VALUE!	19.2466	22.4215	19.2368	20.7294	20.806	15.9348	21.9687	17.7026	18.7592	19.4179	17.0085	19.1918	23.3012	20.1145	20.3327	16.349		21.0871	17.5892		18.7587		19.2466	22.4215	19.2368	20.7294	20.806	15.9348	21.9687	17.7026	18.7592	19.4179	17.0085	19.1918	23.3012	20.1145	20.3327	16.349		21.0871	17.5892		18.7587		19.2466	22.4215	19.2368	20.7294	20.806		21.9687	17.7026		19.4179		19.1918	-0.879725	-0.877699	0.39664	4.45697	#VALUE!	0.881625	0.113437	#VALUE!	0.659174	#VALUE!	-0.0548094	-0.879725	-0.877699	0.39664	4.45697		0.881625	0.113437		0.659174		-0.0548094
Q15262	Receptor-type tyrosine-protein phosphatase kappa [OS=Homo sapiens]	FALSE		5	22	5	162	259156003	1.69878e+08	1.61168e+07	6.35872e+06	7.73061e+06	7.23896e+07	8.99658e+06	8.63944e+06	8.60103e+06	2.61893e+07	2.74738e+07	3.00385e+08	5.558e+07	3.25056e+07	1.35631e+07	1.18642e+07	1.87345e+08	3.65296e+07	1.47784e+07	1.44909e+07	4.0509e+06	4.73394e+07	0.359473	0.444334	919	0.821428	0.394266	0.0854305	YES	YES	YES	YES	YES	YES	YES	YES	YES	YES	YES	YES	0	27.9492	27.3399	23.9421	22.6003	22.8822	26.1093	23.1009	23.0425	23.0361	24.6425	24.7116	28.1622	25.7281	24.9542	23.6932	23.5001	27.4811	25.1226	23.817	23.7886	21.9498	25.4965	27.9492	27.3399	23.9421	22.6003	22.8822	26.1093	23.1009	23.0425	23.0361	24.6425	24.7116	28.1622	25.7281	24.9542	23.6932	23.5001	27.4811	25.1226	23.817	23.7886	21.9498	25.4965	27.9492	27.3399	23.9421	22.6003	22.8822	26.1093	23.1009	23.0425	23.0361	24.6425	24.7116	28.1622	25.7281	24.9542	23.6932	23.5001	27.4811	25.1226	23.817	23.7886	21.9498	25.4965	0.212993	-1.61187	1.01213	1.09288	0.617962	1.37184	2.02162	0.774477	0.752569	-2.69267	0.784986	0.212993	-1.61187	1.01213	1.09288	0.617962	1.37184	2.02162	0.774477	0.752569	-2.69267	0.784986
Q9GZU7	Carboxy-terminal domain RNA polymerase II polypeptide A small phosphatase 1 [OS=Homo sapiens]	FALSE		5	46	4	29.2	821198		478042	262377	219678	680480	612605	383871	205580	1.62781e+06	574925		348294		1.17707e+06	504824	466794	549816	372016	484361	1.58128e+06	307816	0.35964	0.444132	920	0.820917	0.364262	0.0857009	YES				YES	YES	YES	YES	YES	YES	YES	YES	3	19.6474	#VALUE!	18.8668	18.0013	17.745	19.3762	19.2246	18.5503	17.6493	20.6345	19.133	#VALUE!	18.4099	#VALUE!	20.1668	18.9454	18.8324	19.0686	18.505	18.8857	20.5927	18.2317	19.6474		18.8668	18.0013	17.745	19.3762	19.2246	18.5503	17.6493	20.6345	19.133		18.4099		20.1668	18.9454	18.8324	19.0686	18.505	18.8857	20.5927	18.2317				18.0013	17.745	19.3762	19.2246	18.5503	17.6493	20.6345	19.133				20.1668	18.9454	18.8324	19.0686	18.505	18.8857	20.5927	18.2317	#VALUE!	#VALUE!	#VALUE!	2.16549	1.20039	-0.543766	-0.156006	-0.0452575	1.23638	-0.0418341	-0.901303				2.16549	1.20039	-0.543766	-0.156006	-0.0452575	1.23638	-0.0418341	-0.901303
O60506	Heterogeneous nuclear ribonucleoprotein Q [OS=Homo sapiens]	FALSE		19	627	19	69.6	8.28609e+08	5.61006e+08	2.58916e+08	4.08713e+07	1.24346e+07	2.07863e+08	3.84913e+07	3.40851e+07	7.01635e+07	6.76377e+07	2.05755e+08	688012142	1.31055e+08	3.8855e+08	1.32121e+08	2.79054e+07	5.40852e+08	7.0632e+07	4.89516e+07	1.30246e+08	2.67335e+07	2.48901e+08	0.360183	0.443476	921	0.821265	0.3349	0.0855167	YES	YES	YES	YES	YES	YES	YES	YES	YES	YES	YES	YES	0	29.6261	29.0634	27.9479	25.2846	23.5679	27.6311	25.198	25.0226	26.0642	26.0113	27.6164	29.3579	26.9656	28.5335	26.9773	24.734	29.0107	26.0738	25.5449	26.9567	24.6721	27.891	29.6261	29.0634	27.9479	25.2846	23.5679	27.6311	25.198	25.0226	26.0642	26.0113	27.6164	29.3579	26.9656	28.5335	26.9773	24.734	29.0107	26.0738	25.5449	26.9567	24.6721	27.891	29.6261	29.0634	27.9479	25.2846	23.5679	27.6311	25.198	25.0226	26.0642	26.0113	27.6164	29.3579	26.9656	28.5335	26.9773	24.734	29.0107	26.0738	25.5449	26.9567	24.6721	27.891	-0.268257	-2.09784	0.585614	1.69269	1.16618	1.3796	0.875788	0.522217	0.892443	-1.33918	0.274642	-0.268257	-2.09784	0.585614	1.69269	1.16618	1.3796	0.875788	0.522217	0.892443	-1.33918	0.274642
Q86XF0	Dihydrofolate reductase 2, mitochondrial [OS=Homo sapiens]	FALSE		8	197	8	21.6	3.17792e+06	4.03935e+06	3.49719e+06	565061	1.16136e+06	1.48283e+06	886736	966472	700930	2.434e+06	5.38726e+06	3.90537e+06	1.17075e+06	5.20678e+06	1.95439e+06	1.2978e+06	3.00203e+06	4.02977e+06	1.27008e+06	522027	1.91418e+06	4.19262e+06	0.36071	0.442842	922	0.821573	0.317977	0.085354	YES	YES	YES	YES	YES	YES	YES	YES	YES	YES	YES	YES	0	21.5997	21.9457	21.7378	19.108	20.1474	20.4999	19.7581	19.8824	19.4189	21.2149	22.3611	21.897	20.159	22.312	20.8983	20.3076	21.5175	21.9423	20.2765	18.9938	20.8683	21.9994	21.5997	21.9457	21.7378	19.108	20.1474	20.4999	19.7581	19.8824	19.4189	21.2149	22.3611	21.897	20.159	22.312	20.8983	20.3076	21.5175	21.9423	20.2765	18.9938	20.8683	21.9994	21.5997	21.9457	21.7378	19.108	20.1474	20.4999	19.7581	19.8824	19.4189	21.2149	22.3611	21.897	20.159	22.312	20.8983	20.3076	21.5175	21.9423	20.2765	18.9938	20.8683	21.9994	0.297376	-1.78669	0.574198	1.79024	0.16025	1.01759	2.18412	0.394119	-0.425145	-0.346604	-0.361701	0.297376	-1.78669	0.574198	1.79024	0.16025	1.01759	2.18412	0.394119	-0.425145	-0.346604	-0.361701
O14818	Proteasome subunit alpha type-7 [OS=Homo sapiens]	FALSE		11	370	11	27.9	2.64652e+08	2.018e+08	3.35838e+07	2.19618e+06	2.7141e+06	3.62544e+07	1.4832e+07	3.86674e+06	8.77465e+06	1.76021e+07	1.52288e+07	1.93495e+08	5.50561e+07	5.57331e+07	1.0963e+07	7.18181e+06	1.15532e+08	30284050	4.68708e+06	1.50724e+07	4.95504e+06	1.73228e+07	0.361037	0.442448	923	0.821427	0.385956	0.0854309	YES	YES	YES	YES	YES	YES	YES	YES	YES	YES	YES	YES	0	27.9795	27.5884	25.0013	21.0666	21.372	25.1117	23.8222	21.8827	23.0649	24.0692	23.8603	27.5277	25.7144	25.732	23.3861	22.7759	26.7837	24.8521	22.1603	23.8454	22.2405	24.0462	27.9795	27.5884	25.0013	21.0666	21.372	25.1117	23.8222	21.8827	23.0649	24.0692	23.8603	27.5277	25.7144	25.732	23.3861	22.7759	26.7837	24.8521	22.1603	23.8454	22.2405	24.0462	27.9795	27.5884	25.0013	21.0666	21.372	25.1117	23.8222	21.8827	23.0649	24.0692	23.8603	27.5277	25.7144	25.732	23.3861	22.7759	26.7837	24.8521	22.1603	23.8454	22.2405	24.0462	-0.451804	-1.87396	0.730768	2.31957	1.40387	1.67206	1.02985	0.277572	0.780496	-1.82877	0.185867	-0.451804	-1.87396	0.730768	2.31957	1.40387	1.67206	1.02985	0.277572	0.780496	-1.82877	0.185867
Q9BSQ5	Cerebral cavernous malformations 2 protein [OS=Homo sapiens]	FALSE		12	201	12	48.8	6.00697e+08	4.60779e+08	4.01809e+07	6.68534e+06	4.55917e+06	1.16568e+08	1.21043e+07	8.98016e+06	1.5799e+07	3.24774e+07	2.42191e+07	5.29839e+08	1.66268e+08	7.14366e+07	2.8848e+07	1.37165e+07	2.89074e+08	4.35437e+07	1.07286e+07	3.45286e+07	4.72716e+06	2.52583e+07	0.362538	0.440647	924	0.82395	0.427183	0.0840993	YES	YES	YES	YES	YES	YES	YES	YES	YES	YES	YES	YES	0	29.1621	28.7795	25.26	22.6726	22.1203	26.7966	23.529	23.0983	23.9133	24.9529	24.5296	28.981	27.3089	26.0902	24.782	23.7094	28.1069	25.376	23.355	25.0413	22.1725	24.5903	29.1621	28.7795	25.26	22.6726	22.1203	26.7966	23.529	23.0983	23.9133	24.9529	24.5296	28.981	27.3089	26.0902	24.782	23.7094	28.1069	25.376	23.355	25.0413	22.1725	24.5903	29.1621	28.7795	25.26	22.6726	22.1203	26.7966	23.529	23.0983	23.9133	24.9529	24.5296	28.981	27.3089	26.0902	24.782	23.7094	28.1069	25.376	23.355	25.0413	22.1725	24.5903	-0.181081	-1.47056	0.830154	2.1094	1.58907	1.31027	1.84694	0.256643	1.12796	-2.78039	0.0606141	-0.181081	-1.47056	0.830154	2.1094	1.58907	1.31027	1.84694	0.256643	1.12796	-2.78039	0.0606141
Q8WTV0	Scavenger receptor class B member 1 [OS=Homo sapiens]	FALSE		16	1028	16	60.8	6.53506e+06	1.93057e+06	649240	9082.17	24098.8	1.03477e+06	602875	40169.4	39567.9	17545.9	421662	1.62849e+06	1.47045e+06	1.58638e+06	270500	307349	493071	153530	211208	42410	8289.17	1.12384e+06	0.362788	0.440348	925	0.823626	0.658636	0.08427	YES	YES	YES	YES	YES	YES	YES	YES	YES	YES	YES	YES	0	22.6398	20.8806	19.3084	13.1488	14.5567	19.9809	19.2015	15.2938	15.272	14.0988	18.6857	20.6351	20.4878	20.5973	18.0453	18.2295	18.9114	17.2282	17.6883	15.3721	13.017	20.1	22.6398	20.8806	19.3084	13.1488	14.5567	19.9809	19.2015	15.2938	15.272	14.0988	18.6857	20.6351	20.4878	20.5973	18.0453	18.2295	18.9114	17.2282	17.6883	15.3721	13.017	20.1	22.6398	20.8806	19.3084	13.1488	14.5567	19.9809	19.2015	15.2938	15.272	14.0988	18.6857	20.6351	20.4878	20.5973	18.0453	18.2295	18.9114	17.2282	17.6883	15.3721	13.017	20.1	-2.00466	-0.392766	1.28891	4.89645	3.67285	-1.06945	-1.97334	2.39449	0.100074	-1.08184	1.41427	-2.00466	-0.392766	1.28891	4.89645	3.67285	-1.06945	-1.97334	2.39449	0.100074	-1.08184	1.41427
Q13443	Disintegrin and metalloproteinase domain-containing protein 9 [OS=Homo sapiens]	FALSE		4	17	4	90.5	2.2561e+06	771494	262503	80467.7	70716.5	250494	243325	60377.7	295189	435852	527530	1.39459e+06	778990	595753	127438	213248	287889	377824	79235.5	373181	133122	598356	0.363063	0.440019	926	0.82336	0.254061	0.0844103	YES	YES	YES	YES	YES	YES	YES	YES	YES	YES	YES	YES	0	21.1054	19.5573	18.002	16.2961	16.1098	17.9344	17.8925	15.8817	18.1713	18.7335	19.0089	20.4114	19.5712	19.1844	16.9594	17.7022	18.1352	18.5274	16.2739	18.5095	17.0224	19.1906	21.1054	19.5573	18.002	16.2961	16.1098	17.9344	17.8925	15.8817	18.1713	18.7335	19.0089	20.4114	19.5712	19.1844	16.9594	17.7022	18.1352	18.5274	16.2739	18.5095	17.0224	19.1906	21.1054	19.5573	18.002	16.2961	16.1098	17.9344	17.8925	15.8817	18.1713	18.7335	19.0089	20.4114	19.5712	19.1844	16.9594	17.7022	18.1352	18.5274	16.2739	18.5095	17.0224	19.1906	-0.693994	0.0139498	1.18238	0.663318	1.59241	0.200733	0.63483	0.392133	0.338236	-1.71108	0.181749	-0.693994	0.0139498	1.18238	0.663318	1.59241	0.200733	0.63483	0.392133	0.338236	-1.71108	0.181749
P61313	Large ribosomal subunit protein eL15 [OS=Homo sapiens]	FALSE		6	260	6	24.1	4.20052e+07	3.0707e+07	959171	307095	135915	7.83794e+06	1.03907e+06	657392	1.20445e+06	1.49992e+06	1.0933e+06	4.75439e+07	8.74376e+06	4.34931e+06	1.8704e+06	914464	1.93688e+07	2.32761e+06	629106	1.58442e+06	103499	2.85977e+06	0.363072	0.440007	927	0.822494	0.566826	0.0848673	YES	YES	YES	YES	YES	YES	YES	YES	YES	YES	YES	YES	0	25.3241	24.8721	19.8714	18.2283	17.0523	22.902	19.9869	19.3264	20.1999	20.5165	20.0603	25.5028	23.0598	22.0524	20.8349	19.8026	24.2072	21.1504	19.2629	20.5955	16.6593	21.4475	25.3241	24.8721	19.8714	18.2283	17.0523	22.902	19.9869	19.3264	20.1999	20.5165	20.0603	25.5028	23.0598	22.0524	20.8349	19.8026	24.2072	21.1504	19.2629	20.5955	16.6593	21.4475	25.3241	24.8721	19.8714	18.2283	17.0523	22.902	19.9869	19.3264	20.1999	20.5165	20.0603	25.5028	23.0598	22.0524	20.8349	19.8026	24.2072	21.1504	19.2629	20.5955	16.6593	21.4475	0.178692	-1.81224	2.18093	2.60659	2.75022	1.30519	1.16356	-0.0634495	0.395585	-3.85719	1.38721	0.178692	-1.81224	2.18093	2.60659	2.75022	1.30519	1.16356	-0.0634495	0.395585	-3.85719	1.38721
Q92599	Septin-8 [OS=Homo sapiens]	FALSE		14	471	12	55.7	1.95448e+07	1.23633e+07	471902	257514		6.114e+06	69723.5	189616	191020	226498	657242	1.50459e+07	2748544	1.35475e+06	815442	225074	1.33884e+07	277375	294560	397238		266722	0.363138	0.439928	928	0.821757	0.461249	0.0852566	YES	YES	YES	YES	YES		YES	YES	YES	YES		YES	2	24.2203	23.5596	18.8481	17.9743	#VALUE!	22.5437	16.0894	17.5327	17.5434	17.7891	19.3261	23.8429	21.3902	20.3696	19.6372	17.78	23.6745	18.0815	18.1682	18.5996	#VALUE!	18.025	24.2203	23.5596	18.8481	17.9743		22.5437	16.0894	17.5327	17.5434	17.7891	19.3261	23.8429	21.3902	20.3696	19.6372	17.78	23.6745	18.0815	18.1682	18.5996		18.025	24.2203	23.5596	18.8481	17.9743		22.5437	16.0894	17.5327	17.5434		19.3261	23.8429	21.3902	20.3696	19.6372		23.6745	18.0815	18.1682	18.5996		18.025	-0.377417	-2.16932	1.52147	1.66293	#VALUE!	1.1308	1.99212	0.635476	1.05628	#VALUE!	-1.30109	-0.377417	-2.16932	1.52147	1.66293		1.1308	1.99212	0.635476	1.05628		-1.30109
P41567	Eukaryotic translation initiation factor 1 [OS=Homo sapiens]	FALSE		6	197	1	12.7	1.83492e+07	8.45509e+06	6.39554e+06	1.05019e+06	1.92078e+06	1.52573e+06	3.17619e+06	1.26001e+06	917361	2.18272e+06	1.93982e+06	1.48179e+07	7.63576e+06	5.02815e+06	4.66234e+06	2.034e+06	9.48215e+06	7.56516e+06	1.20089e+06	508996	813269	3.83145e+06	0.363172	0.439887	929	0.82095	0.359712	0.0856835	YES	YES	YES	YES	YES	YES	YES	YES	YES	YES	YES	YES	0	24.1292	23.0114	22.6086	20.0022	20.8733	20.5411	21.5989	20.265	19.8071	21.0577	20.8875	23.8208	22.8643	22.2616	22.1526	20.9559	23.1768	22.8509	20.1957	18.9573	19.6334	21.8695	24.1292	23.0114	22.6086	20.0022	20.8733	20.5411	21.5989	20.265	19.8071	21.0577	20.8875	23.8208	22.8643	22.2616	22.1526	20.9559	23.1768	22.8509	20.1957	18.9573	19.6334	21.8695	24.1292	23.0114	22.6086	20.0022	20.8733	20.5411	21.5989	20.265	19.8071	21.0577	20.8875	23.8208	22.8643	22.2616	22.1526	20.9559	23.1768	22.8509	20.1957	18.9573	19.6334	21.8695	-0.308369	-0.147049	-0.347037	2.1504	0.0826276	2.63572	1.25207	-0.0693389	-0.849836	-1.42432	0.981966	-0.308369	-0.147049	-0.347037	2.1504	0.0826276	2.63572	1.25207	-0.0693389	-0.849836	-1.42432	0.981966
Q8WVE6	Transmembrane protein 171 [OS=Homo sapiens]	FALSE		3	32	3	34.7	2.71993e+06	2.56332e+06		8011.69	12272.6	197236	19724.1	11830.5	11042.5	59825.2	40627.2	1.7133e+06	363153	62454.9	59300.9	39378.8	545481	84281.2	9387.92			67013.6	0.364314	0.438524	930	0.822644	0.629366	0.0847879	YES	YES	YES		YES	YES	YES	YES	YES			YES	3	21.3751	21.2896	#VALUE!	12.9679	13.5832	17.5896	14.2677	13.5302	13.4308	15.8685	15.3102	20.7083	18.4702	15.9305	15.8558	15.2651	19.0572	16.3629	13.1966	#VALUE!	#VALUE!	16.0322	21.3751	21.2896		12.9679	13.5832	17.5896	14.2677	13.5302	13.4308	15.8685	15.3102	20.7083	18.4702	15.9305	15.8558	15.2651	19.0572	16.3629	13.1966			16.0322	21.3751	21.2896		12.9679	13.5832	17.5896	14.2677	13.5302			15.3102	20.7083	18.4702		15.8558	15.2651	19.0572	16.3629	13.1966			16.0322	-0.66679	-2.81937	#VALUE!	2.88788	1.68197	1.46761	2.09525	-0.333636	#VALUE!	#VALUE!	0.722007	-0.66679	-2.81937		2.88788	1.68197	1.46761	2.09525	-0.333636			0.722007
P63261	Actin, cytoplasmic 2 [OS=Homo sapiens]	FALSE		47	12203	2	41.8	1.08818e+08	8.91821e+07	1.18056e+07	3.0863e+06	3.82378e+06	6.24945e+07	3536892	4.88157e+06	5.09004e+06	1.32503e+07	1.1078e+07	7.46139e+07	3.95735e+07	2.79924e+07	9.94667e+06	1.06627e+07	105857393	8571403	6.13473e+06	8.11827e+06	3.43314e+06	1.02341e+07	0.364735	0.438023	931	0.82271	0.33405	0.0847533	YES	YES	YES	YES	YES	YES	YES	YES	YES	YES	YES	YES	0	26.6973	26.4103	23.493	21.5574	21.8666	25.8972	21.7541	22.2189	22.2792	23.6595	23.4012	26.1529	25.238	24.7385	23.2458	23.3461	26.6575	23.0311	22.5486	22.9527	21.7111	23.2869	26.6973	26.4103	23.493	21.5574	21.8666	25.8972	21.7541	22.2189	22.2792	23.6595	23.4012	26.1529	25.238	24.7385	23.2458	23.3461	26.6575	23.0311	22.5486	22.9527	21.7111	23.2869	26.6973	26.4103	23.493	21.5574	21.8666	25.8972	21.7541	22.2189	22.2792	23.6595	23.4012	26.1529	25.238	24.7385	23.2458	23.3461	26.6575	23.0311	22.5486	22.9527	21.7111	23.2869	-0.544403	-1.17222	1.24556	1.68834	1.4795	0.760321	1.27705	0.329652	0.673496	-1.94842	-0.114313	-0.544403	-1.17222	1.24556	1.68834	1.4795	0.760321	1.27705	0.329652	0.673496	-1.94842	-0.114313
Q53T59	HCLS1-binding protein 3 [OS=Homo sapiens]	FALSE		4	45	4	42.8	2.12633e+07	1.93217e+07	1.73182e+07	2.53048e+06	5.3379e+06	7.65129e+06	7.59515e+06	5.81309e+06	5.13229e+06	1.34886e+07	6.37076e+06	2.47175e+07	8.37436e+06	1.65716e+07	7.08973e+06	5.882e+06	1.10217e+07	1.84492e+07	6.22351e+06	5.56481e+06	7.95279e+06	9.81755e+06	0.364964	0.437749	932	0.822345	0.223417	0.0849461	YES	YES	YES	YES	YES	YES	YES	YES	YES	YES	YES	YES	0	24.3419	24.2037	24.0458	21.271	22.3478	22.8673	22.8566	22.4709	22.2912	23.6852	22.603	24.559	22.9975	23.9822	22.7573	22.4879	23.3938	24.1371	22.5693	22.4079	22.923	23.2269	24.3419	24.2037	24.0458	21.271	22.3478	22.8673	22.8566	22.4709	22.2912	23.6852	22.603	24.559	22.9975	23.9822	22.7573	22.4879	23.3938	24.1371	22.5693	22.4079	22.923	23.2269	24.3419	24.2037	24.0458	21.271	22.3478	22.8673	22.8566	22.4709	22.2912	23.6852	22.603	24.559	22.9975	23.9822	22.7573	22.4879	23.3938	24.1371	22.5693	22.4079	22.923	23.2269	0.217165	-1.20617	-0.0635784	1.48632	0.140033	0.526574	1.28041	0.0984222	0.116728	-0.762207	0.623899	0.217165	-1.20617	-0.0635784	1.48632	0.140033	0.526574	1.28041	0.0984222	0.116728	-0.762207	0.623899
Q96BM9	ADP-ribosylation factor-like protein 8A [OS=Homo sapiens]	FALSE		10	186	4	21.4	7.14363e+07	4.37982e+07	1.11385e+07	867392	2.39277e+06	1.60101e+07	4.28929e+07	4.28908e+07	5.53668e+07	4.31384e+07	3.84266e+06	69845505	1.06225e+07	9.84643e+07	8.70418e+07	3.10067e+06	5.09133e+07	5.13904e+07	2.57177e+07	7.10507e+06	1.07655e+08	5.34686e+06	0.365218	0.437448	933	0.822034	0.73785	0.08511	YES	YES	YES	YES	YES	YES	YES	YES	YES	YES	YES	YES	0	26.0902	25.3844	23.4091	19.7263	21.1903	23.9325	25.3542	25.3542	25.7225	25.3625	21.8737	26.0577	23.3406	26.5531	26.3752	21.5641	25.6015	25.615	24.6163	22.7604	26.6818	22.3503	26.0902	25.3844	23.4091	19.7263	21.1903	23.9325	25.3542	25.3542	25.7225	25.3625	21.8737	26.0577	23.3406	26.5531	26.3752	21.5641	25.6015	25.615	24.6163	22.7604	26.6818	22.3503	26.0902	25.3844	23.4091	19.7263	21.1903	23.9325	25.3542	25.3542	25.7225	25.3625	21.8737	26.0577	23.3406	26.5531	26.3752	21.5641	25.6015	25.615	24.6163	22.7604	26.6818	22.3503	-0.03249	-2.04375	3.14404	6.64888	0.373896	1.66906	0.26076	-0.737905	-2.9621	1.31937	0.476585	-0.03249	-2.04375	3.14404	6.64888	0.373896	1.66906	0.26076	-0.737905	-2.9621	1.31937	0.476585
Q12967	Ral guanine nucleotide dissociation stimulator [OS=Homo sapiens]	FALSE		4	51	4	100.5	5.36051e+07	3.83797e+07	5246700	717664	237622	1.05466e+07	71705.7	157386	968060	1.46927e+06	423348	4.15729e+07	3.12882e+06	2.84896e+06	3.89486e+06	793531	1.93985e+07	723310	204037	1.4789e+07	467082	733315	0.366327	0.436131	934	0.823647	0.634194	0.0842589	YES	YES	YES	YES	YES	YES	YES	YES	YES	YES	YES	YES	0	25.6759	25.1938	22.323	19.4529	17.8583	23.3303	16.1298	17.2639	19.8847	20.4867	18.6915	25.3091	21.5772	21.442	21.8931	19.5979	24.2094	19.4643	17.6385	23.818	18.8333	19.4841	25.6759	25.1938	22.323	19.4529	17.8583	23.3303	16.1298	17.2639	19.8847	20.4867	18.6915	25.3091	21.5772	21.442	21.8931	19.5979	24.2094	19.4643	17.6385	23.818	18.8333	19.4841	25.6759	25.1938	22.323	19.4529	17.8583	23.3303	16.1298	17.2639	19.8847	20.4867	18.6915	25.3091	21.5772	21.442	21.8931	19.5979	24.2094	19.4643	17.6385	23.818	18.8333	19.4841	-0.366725	-3.61665	-0.880973	2.44019	1.73962	0.879168	3.33446	0.374528	3.93328	-1.65335	0.79259	-0.366725	-3.61665	-0.880973	2.44019	1.73962	0.879168	3.33446	0.374528	3.93328	-1.65335	0.79259
Q8IUC4	Rhophilin-2 [OS=Homo sapiens]	FALSE		19	417	13	76.9	2.86925e+08	1.96213e+08	1.76782e+07	3.45325e+06	3.58245e+06	4.49342e+07	1.07845e+07	4.73227e+06	5.90588e+06	1.66416e+07	1.77556e+07	2.46152e+08	8.1038e+07	2.46507e+07	1.39581e+07	6.58988e+06	9.4644e+07	2.51376e+07	7.70348e+06	1.94569e+07	2.77362e+06	2.02861e+07	0.366523	0.435898	935	0.823208	0.382095	0.0844906	YES	YES	YES	YES	YES	YES	YES	YES	YES	YES	YES	YES	0	28.0961	27.5478	24.0755	21.7195	21.7725	25.4213	23.3624	22.1741	22.4937	23.9883	24.0818	27.875	26.2721	24.5551	23.7346	22.6518	26.496	24.5833	22.8771	24.2138	21.4033	24.274	28.0961	27.5478	24.0755	21.7195	21.7725	25.4213	23.3624	22.1741	22.4937	23.9883	24.0818	27.875	26.2721	24.5551	23.7346	22.6518	26.496	24.5833	22.8771	24.2138	21.4033	24.274	28.0961	27.5478	24.0755	21.7195	21.7725	25.4213	23.3624	22.1741	22.4937	23.9883	24.0818	27.875	26.2721	24.5551	23.7346	22.6518	26.496	24.5833	22.8771	24.2138	21.4033	24.274	-0.221126	-1.27575	0.47966	2.01507	0.879304	1.0747	1.2209	0.702978	1.72005	-2.58495	0.192218	-0.221126	-1.27575	0.47966	2.01507	0.879304	1.0747	1.2209	0.702978	1.72005	-2.58495	0.192218
Q9NVA2	Septin-11 [OS=Homo sapiens]	FALSE		14	700	8	49.4	3.35816e+07	2.23695e+07	2.22168e+06	734255	306492	1.72242e+07	596665	753839	823805	1.86621e+06	1.5076e+06	2.14419e+07	7.70464e+06	4.8158e+06	4.5027e+06	1.15088e+06	4.18893e+07	2.33114e+06	729097	1.4601e+06	229268	2.58417e+06	0.367608	0.434616	936	0.824761	0.475871	0.0836721	YES	YES	YES	YES	YES	YES	YES	YES	YES	YES	YES	YES	0	25.0012	24.415	21.0832	19.4859	18.2255	24.0379	19.1866	19.5239	19.6519	20.8317	20.5238	24.3539	22.8773	22.1993	22.1024	20.1343	25.3201	21.1526	19.4758	20.4776	17.8067	21.3013	25.0012	24.415	21.0832	19.4859	18.2255	24.0379	19.1866	19.5239	19.6519	20.8317	20.5238	24.3539	22.8773	22.1993	22.1024	20.1343	25.3201	21.1526	19.4758	20.4776	17.8067	21.3013	25.0012	24.415	21.0832	19.4859	18.2255	24.0379	19.1866	19.5239	19.6519	20.8317	20.5238	24.3539	22.8773	22.1993	22.1024	20.1343	25.3201	21.1526	19.4758	20.4776	17.8067	21.3013	-0.647237	-1.53773	1.11613	2.61644	1.90882	1.28214	1.96604	-0.0481463	0.825688	-3.02501	0.777451	-0.647237	-1.53773	1.11613	2.61644	1.90882	1.28214	1.96604	-0.0481463	0.825688	-3.02501	0.777451
Q9UJY5	ADP-ribosylation factor-binding protein GGA1 [OS=Homo sapiens]	FALSE		3	36	3	70.3	2.17408e+07	1.49811e+07	1.1129e+06	238038	155986	4.97639e+06	405011	151841	221238	1.28399e+06	1.22701e+06	1.88945e+07	6.64678e+06	1.03556e+06	1.15854e+06	721363	1.19644e+07	745281	392004	1.21844e+06	210417	537657	0.368554	0.433499	937	0.826001	0.471722	0.0830195	YES	YES	YES	YES	YES	YES	YES	YES	YES	YES	YES	YES	0	24.3739	23.8366	20.0859	17.8608	17.2511	22.2467	18.6276	17.2122	17.7552	20.2922	20.2267	24.1715	22.6642	19.982	20.1439	19.4604	23.5122	19.5074	18.5805	20.2166	17.6829	19.0363	24.3739	23.8366	20.0859	17.8608	17.2511	22.2467	18.6276	17.2122	17.7552	20.2922	20.2267	24.1715	22.6642	19.982	20.1439	19.4604	23.5122	19.5074	18.5805	20.2166	17.6829	19.0363	24.3739	23.8366	20.0859	17.8608	17.2511	22.2467	18.6276	17.2122	17.7552	20.2922	20.2267	24.1715	22.6642	19.982	20.1439	19.4604	23.5122	19.5074	18.5805	20.2166	17.6829	19.0363	-0.20244	-1.17242	-0.103911	2.28305	2.20931	1.26558	0.879822	1.36831	2.46136	-2.60931	-1.19039	-0.20244	-1.17242	-0.103911	2.28305	2.20931	1.26558	0.879822	1.36831	2.46136	-2.60931	-1.19039
P23526	Adenosylhomocysteinase [OS=Homo sapiens]	FALSE	EVtop100	22	866	21	47.7	2.78307e+07	2.01031e+07	1.5583e+06	115135	134408	3.39591e+06	822782	118798	266136	383067	902804	8.98877e+06	2.65022e+06	1.67815e+06	1.58717e+06	1.01526e+06	9.22574e+06	1.75344e+06	400470	3.1106e+06	38777.8	1.59205e+06	0.368729	0.433292	938	0.825514	0.691192	0.0832757	YES	YES	YES	YES	YES	YES	YES	YES	YES	YES	YES	YES	0	24.7302	24.2609	20.5715	16.813	17.0363	21.6954	19.6502	16.8581	18.0218	18.5472	19.7841	23.0997	21.3377	20.6784	20.598	19.9534	23.1372	20.7418	18.6113	21.5688	15.2429	20.6025	24.7302	24.2609	20.5715	16.813	17.0363	21.6954	19.6502	16.8581	18.0218	18.5472	19.7841	23.0997	21.3377	20.6784	20.598	19.9534	23.1372	20.7418	18.6113	21.5688	15.2429	20.6025	24.7302	24.2609	20.5715	16.813	17.0363	21.6954	19.6502	16.8581	18.0218	18.5472	19.7841	23.0997	21.3377	20.6784	20.598	19.9534	23.1372	20.7418	18.6113	21.5688	15.2429	20.6025	-1.63048	-2.92323	0.106898	3.78506	2.91716	1.44187	1.0916	1.75319	3.54696	-3.3043	0.818397	-1.63048	-2.92323	0.106898	3.78506	2.91716	1.44187	1.0916	1.75319	3.54696	-3.3043	0.818397
Q13113	PDZK1-interacting protein 1 [OS=Homo sapiens]	FALSE		4	425	4	12.2	1.2346e+08	9.24525e+07	2.70268e+07	2.4682e+06	3.56508e+06	2.67924e+07	9.45022e+06	5.31198e+06	7.67595e+06	1.34376e+07	1.7728e+07	33579111	3.1671e+07	2.93735e+07	1.09001e+07	8.24696e+06	6.08598e+07	2.18963e+07	6.15892e+06	4.3444e+07	8.53724e+06	16430343	0.369011	0.432961	939	0.825263	0.399536	0.0834074	YES	YES	YES	YES	YES	YES	YES	YES	YES	YES	YES	YES	0	26.8795	26.4622	24.6879	21.235	21.7655	24.6753	23.1719	22.3408	22.8719	23.6798	24.0795	25.0011	24.9167	24.808	23.3778	22.9754	25.859	24.3842	22.5542	25.3727	23.0253	23.9699	26.8795	26.4622	24.6879	21.235	21.7655	24.6753	23.1719	22.3408	22.8719	23.6798	24.0795	25.0011	24.9167	24.808	23.3778	22.9754	25.859	24.3842	22.5542	25.3727	23.0253	23.9699	26.8795	26.4622	24.6879	21.235	21.7655	24.6753	23.1719	22.3408	22.8719	23.6798	24.0795	25.0011	24.9167	24.808	23.3778	22.9754	25.859	24.3842	22.5542	25.3727	23.0253	23.9699	-1.87841	-1.54555	0.120124	2.14281	1.20993	1.18367	1.21227	0.213426	2.50074	-0.654431	-0.109667	-1.87841	-1.54555	0.120124	2.14281	1.20993	1.18367	1.21227	0.213426	2.50074	-0.654431	-0.109667
P17987	T-complex protein 1 subunit alpha [OS=Homo sapiens]	FALSE	EVtop100	27	828	27	60.3	3.47906e+07	2.76634e+07	4.86095e+06	370132	650696	5.26463e+06	2.35188e+06	886755	887416	872009	1.75631e+06	9.55e+06	8.09714e+06	6.41847e+06	1.59674e+06	1.41868e+06	12877817	5.29013e+06	1.12724e+06	3.07867e+06	466639	2.52702e+06	0.369498	0.432388	940	0.825474	0.383684	0.0832968	YES	YES	YES	YES	YES	YES	YES	YES	YES	YES	YES	YES	0	25.0522	24.7215	22.2128	18.4977	19.3116	22.3279	21.1654	19.7582	19.7593	19.734	20.7441	23.1871	22.949	22.6138	20.6067	20.4361	23.6184	22.3349	20.1044	21.5539	18.8319	21.269	25.0522	24.7215	22.2128	18.4977	19.3116	22.3279	21.1654	19.7582	19.7593	19.734	20.7441	23.1871	22.949	22.6138	20.6067	20.4361	23.6184	22.3349	20.1044	21.5539	18.8319	21.269	25.0522	24.7215	22.2128	18.4977	19.3116	22.3279	21.1654	19.7582	19.7593	19.734	20.7441	23.1871	22.949	22.6138	20.6067	20.4361	23.6184	22.3349	20.1044	21.5539	18.8319	21.269	-1.86512	-1.77249	0.400993	2.10902	1.12449	1.29048	1.16949	0.346187	1.79462	-0.902036	0.524892	-1.86512	-1.77249	0.400993	2.10902	1.12449	1.29048	1.16949	0.346187	1.79462	-0.902036	0.524892
P50991	T-complex protein 1 subunit delta [OS=Homo sapiens]	FALSE	EVtop100	21	649	20	57.9	1.37348e+09	1.36949e+09	6.36036e+07	1.73971e+07	9.6362e+06	2.01145e+08	2.45176e+07	1.55971e+07	2.45593e+07	7.34973e+07	6.44598e+07	1.22802e+09	3.89948e+08	1.49092e+08	5.92184e+07	3.69224e+07	8.31334e+08	8.63967e+07	2.16457e+07	5.65854e+07	7.74119e+06	6.60947e+07	0.369897	0.431919	941	0.825488	0.48098	0.0832894	YES	YES	YES	YES	YES	YES	YES	YES	YES	YES	YES	YES	0	30.3552	30.351	25.9226	24.0523	23.2	27.5837	24.5473	23.8948	24.5498	26.1312	25.9419	30.1937	28.5387	27.1516	25.8195	25.138	29.6309	26.3645	24.3676	25.7539	22.8841	25.978	30.3552	30.351	25.9226	24.0523	23.2	27.5837	24.5473	23.8948	24.5498	26.1312	25.9419	30.1937	28.5387	27.1516	25.8195	25.138	29.6309	26.3645	24.3676	25.7539	22.8841	25.978	30.3552	30.351	25.9226	24.0523	23.2	27.5837	24.5473	23.8948	24.5498	26.1312	25.9419	30.1937	28.5387	27.1516	25.8195	25.138	29.6309	26.3645	24.3676	25.7539	22.8841	25.978	-0.161501	-1.81229	1.22902	1.7672	1.93796	2.04719	1.81716	0.4728	1.20416	-3.24706	0.0361352	-0.161501	-1.81229	1.22902	1.7672	1.93796	2.04719	1.81716	0.4728	1.20416	-3.24706	0.0361352
P0CG38	POTE ankyrin domain family member I [OS=Homo sapiens]	FALSE		8	2839	1	121.2	2.03141e+08	6.90845e+07	3.227e+07	4.0721e+08	8.51414e+07	1.7419e+08	3.04042e+08	1.44224e+08	3.55936e+07	8.3348e+07	5.10349e+07	1.91429e+08	4.99284e+08	5.65312e+07	7.3393e+07	5.81897e+07	1.73388e+08	1.58697e+08	8.58176e+07	8.27287e+07	1.24678e+09	1.66176e+08	0.369958	0.431848	942	0.824747	0.516788	0.0836792	YES	YES	YES	YES	YES	YES	YES	YES	YES	YES	YES	YES	0	27.5979	26.0419	24.9437	28.6012	26.3434	27.3761	28.1797	27.1037	25.0851	26.3126	25.605	27.5122	28.8953	25.7525	26.1291	25.7943	27.3694	27.2417	26.3548	26.3019	30.2156	27.3081	27.5979	26.0419	24.9437	28.6012	26.3434	27.3761	28.1797	27.1037	25.0851	26.3126	25.605	27.5122	28.8953	25.7525	26.1291	25.7943	27.3694	27.2417	26.3548	26.3019	30.2156	27.3081	27.5979	26.0419	24.9437	28.6012	26.3434	27.3761	28.1797	27.1037	25.0851	26.3126	25.605	27.5122	28.8953	25.7525	26.1291	25.7943	27.3694	27.2417	26.3548	26.3019	30.2156	27.3081	-0.0856726	2.85343	0.808851	-2.47206	-0.549097	-0.00665491	-0.937999	-0.748963	1.21677	3.90291	1.70315	-0.0856726	2.85343	0.808851	-2.47206	-0.549097	-0.00665491	-0.937999	-0.748963	1.21677	3.90291	1.70315
Q9UQ13	Leucine-rich repeat protein SHOC-2 [OS=Homo sapiens]	FALSE		2	13	2	64.8	1.03263e+06	528616	128046	9273.69	8780.83	91913.5	45781.9	39607.1	41796.4	37109.9	24880.5	264322	118416	136498	61473.9	21409.6	587902	77618.3	44613.3	63084.7	40764.5	34955.8	0.370148	0.431624	943	0.824296	0.437545	0.0839168	YES	YES	YES	YES	YES	YES	YES	YES	YES	YES	YES	YES	0	19.9779	19.0119	16.9663	13.1789	13.1001	16.488	15.4825	15.2735	15.3511	15.1795	14.6027	18.0119	16.8535	17.0585	15.9077	14.386	19.1652	16.2441	15.4452	15.945	15.315	15.0932	19.9779	19.0119	16.9663	13.1789	13.1001	16.488	15.4825	15.2735	15.3511	15.1795	14.6027	18.0119	16.8535	17.0585	15.9077	14.386	19.1652	16.2441	15.4452	15.945	15.315	15.0932	19.9779	19.0119	16.9663	13.1789	13.1001	16.488	15.4825	15.2735	15.3511	15.1795	14.6027	18.0119	16.8535	17.0585	15.9077	14.386	19.1652	16.2441	15.4452	15.945	15.315	15.0932	-1.96595	-2.15835	0.0922234	2.72876	1.28583	2.67723	0.761619	0.171713	0.593911	0.135509	0.490514	-1.96595	-2.15835	0.0922234	2.72876	1.28583	2.67723	0.761619	0.171713	0.593911	0.135509	0.490514
P62873	Guanine nucleotide-binding protein G(I)/G(S)/G(T) subunit beta-1 [OS=Homo sapiens]	FALSE	EVtop100	17	836	11	37.4	6.43599e+07	5.78712e+07	4.9646e+06	1.1705e+06	1.40328e+06	1.76195e+07	2.39776e+06	1.23359e+06	2.01275e+06	4.2402e+06	6.3759e+06	5.47502e+07	1.29042e+07	1.03802e+07	3.22075e+06	2.0132e+06	2.98014e+07	7.74778e+06	1.72281e+06	4.34509e+06	1.48544e+06	9.4796e+06	0.370427	0.431297	944	0.824043	0.340738	0.0840499	YES	YES	YES	YES	YES	YES	YES	YES	YES	YES	YES	YES	0	25.9397	25.7863	22.2432	20.1587	20.4204	24.0707	21.1933	20.2344	20.9407	22.0157	22.6042	25.7064	23.6213	23.3073	21.619	20.9411	24.8289	22.8854	20.7163	22.051	20.5025	23.1764	25.9397	25.7863	22.2432	20.1587	20.4204	24.0707	21.1933	20.2344	20.9407	22.0157	22.6042	25.7064	23.6213	23.3073	21.619	20.9411	24.8289	22.8854	20.7163	22.051	20.5025	23.1764	25.9397	25.7863	22.2432	20.1587	20.4204	24.0707	21.1933	20.2344	20.9407	22.0157	22.6042	25.7064	23.6213	23.3073	21.619	20.9411	24.8289	22.8854	20.7163	22.051	20.5025	23.1764	-0.233298	-2.165	1.06409	1.46027	0.520687	0.758202	1.69209	0.481894	1.11022	-1.51324	0.572198	-0.233298	-2.165	1.06409	1.46027	0.520687	0.758202	1.69209	0.481894	1.11022	-1.51324	0.572198
P68371	Tubulin beta-4B chain [OS=Homo sapiens]	FALSE	EVtop100	24	1454	2	49.8	2.15053e+07	1.81699e+07	2.32981e+06	206877	314230	3.6365e+06	1.09523e+06	614581	398682	1.01842e+06	2.91105e+06	1.605e+07	7.30278e+06	3.98756e+06	2.48405e+06	1.63174e+06	9.88053e+06	1.93582e+06	464669	1206421	135297	2.9551e+06	0.371172	0.430424	945	0.824827	0.506166	0.083637	YES	YES	YES	YES	YES	YES	YES	YES	YES	YES	YES	YES	0	24.3582	24.115	21.1518	17.6584	18.2615	21.7941	20.0628	19.2292	18.6049	19.9579	21.4731	23.9361	22.8	21.9271	21.2443	20.638	23.2362	20.8845	18.8258	20.2023	17.0458	21.4948	24.3582	24.115	21.1518	17.6584	18.2615	21.7941	20.0628	19.2292	18.6049	19.9579	21.4731	23.9361	22.8	21.9271	21.2443	20.638	23.2362	20.8845	18.8258	20.2023	17.0458	21.4948	24.3582	24.115	21.1518	17.6584	18.2615	21.7941	20.0628	19.2292	18.6049	19.9579	21.4731	23.9361	22.8	21.9271	21.2443	20.638	23.2362	20.8845	18.8258	20.2023	17.0458	21.4948	-0.422116	-1.31503	0.775293	3.58585	2.37652	1.44204	0.821713	-0.403401	1.59742	-2.91213	0.0216659	-0.422116	-1.31503	0.775293	3.58585	2.37652	1.44204	0.821713	-0.403401	1.59742	-2.91213	0.0216659
O43865	S-adenosylhomocysteine hydrolase-like protein 1 [OS=Homo sapiens]	FALSE		16	267	15	58.9	4.64816e+07	4.78922e+07	1.04698e+06	377572	482862	3.63073e+06	1.13901e+06	940006	572091	1.41699e+06	1.34776e+06	2.57907e+07	5.46307e+06	1.74342e+06	1.17144e+07	1.10733e+06	1.7976e+07	2.57562e+06	360673	1.10371e+06	424676	1.06415e+07	0.371248	0.430336	946	0.824124	0.65457	0.0840075	YES	YES	YES	YES	YES	YES	YES	YES	YES	YES	YES	YES	0	25.4702	25.5133	19.9978	18.5264	18.8813	21.7918	20.1194	19.8423	19.1259	20.4344	20.3621	24.6203	22.3813	20.7335	23.4818	20.0787	24.0996	21.2965	18.4603	20.0739	18.696	23.3432	25.4702	25.5133	19.9978	18.5264	18.8813	21.7918	20.1194	19.8423	19.1259	20.4344	20.3621	24.6203	22.3813	20.7335	23.4818	20.0787	24.0996	21.2965	18.4603	20.0739	18.696	23.3432	25.4702	25.5133	19.9978	18.5264	18.8813	21.7918	20.1194	19.8423	19.1259	20.4344	20.3621	24.6203	22.3813	20.7335	23.4818	20.0787	24.0996	21.2965	18.4603	20.0739	18.696	23.3432	-0.849805	-3.13201	0.735682	4.95539	1.1974	2.30774	1.17714	-1.38198	0.948045	-1.7384	2.98107	-0.849805	-3.13201	0.735682	4.95539	1.1974	2.30774	1.17714	-1.38198	0.948045	-1.7384	2.98107
P61247	Small ribosomal subunit protein eS1 [OS=Homo sapiens]	FALSE		23	1155	23	29.9	1.90781e+07	1.25286e+07	3.57769e+06	301620	604908	6.79124e+06	616707	462010	2.18525e+06	744392	3.53231e+07	1.53926e+07	5.5416e+06	3.9004e+06	727143	524871	1.1578e+07	1.50326e+06	644938	6.99853e+06	668575	1.89717e+07	0.371333	0.430236	947	0.823442	0.260602	0.084367	YES	YES	YES	YES	YES	YES	YES	YES	YES	YES	YES	YES	0	24.1854	23.5787	21.7706	18.2024	19.2064	22.6952	19.2342	18.8176	21.0594	19.5057	25.0741	23.8757	22.4019	21.8952	19.4719	19.0016	23.4649	20.5197	19.2988	22.7386	19.3507	24.1773	24.1854	23.5787	21.7706	18.2024	19.2064	22.6952	19.2342	18.8176	21.0594	19.5057	25.0741	23.8757	22.4019	21.8952	19.4719	19.0016	23.4649	20.5197	19.2988	22.7386	19.3507	24.1773	24.1854	23.5787	21.7706	18.2024	19.2064	22.6952	19.2342	18.8176	21.0594	19.5057	25.0741	23.8757	22.4019	21.8952	19.4719	19.0016	23.4649	20.5197	19.2988	22.7386	19.3507	24.1773	-0.309684	-1.17686	0.124593	1.26951	-0.204754	0.769632	1.28543	0.481235	1.67925	-0.154973	-0.896761	-0.309684	-1.17686	0.124593	1.26951	-0.204754	0.769632	1.28543	0.481235	1.67925	-0.154973	-0.896761
P06702	Protein S100-A9 [OS=Homo sapiens]	FALSE		8	110	8	13.2	4.91097e+06	3.90322e+06		53954.2	136711	1.02736e+06		132631	143511	572406	49844.5	4.7184e+06	1.49508e+06	297887	255274	155276	2.64591e+06	556264	50960.9	171662		437502	0.371554	0.429978	948	0.823064	0.545106	0.0845666	YES	YES	YES		YES	YES	YES		YES	YES		YES	3	22.2276	21.8962	#VALUE!	15.7194	17.0608	19.9705	#VALUE!	17.0171	17.1308	19.1267	15.6051	22.1699	20.5118	18.1844	17.9617	17.2445	21.3353	19.0854	15.6371	17.3892	#VALUE!	18.7389	22.2276	21.8962		15.7194	17.0608	19.9705		17.0171	17.1308	19.1267	15.6051	22.1699	20.5118	18.1844	17.9617	17.2445	21.3353	19.0854	15.6371	17.3892		18.7389	22.2276	21.8962		15.7194	17.0608	19.9705		17.0171	17.1308		15.6051	22.1699	20.5118		17.9617	17.2445	21.3353		15.6371	17.3892		18.7389	-0.0577119	-1.38444	#VALUE!	2.24224	0.183703	1.36482	#VALUE!	-1.37996	0.258409	#VALUE!	3.13378	-0.0577119	-1.38444		2.24224	0.183703	1.36482		-1.37996	0.258409		3.13378
Q9UJU6	Drebrin-like protein [OS=Homo sapiens]	FALSE		24	1138	24	48.2	2.3308e+08	1.52175e+08	1.21213e+07	3.22507e+06	2.69656e+06	3.31569e+07	9.09861e+06	4.40999e+06	7.98239e+06	1.38166e+07	1.5358e+07	2.00689e+08	6.0098e+07	2.33317e+07	1.3015e+07	8.02071e+06	6.74932e+07	3.01486e+07	5.0601e+06	1.30375e+07	2.28535e+06	1.80216e+07	0.372131	0.429304	949	0.823472	0.388064	0.0843511	YES	YES	YES	YES	YES	YES	YES	YES	YES	YES	YES	YES	0	27.7963	27.1812	23.531	21.6209	21.3627	24.9828	23.1172	22.0723	22.9284	23.7199	23.8725	27.5804	25.8408	24.4758	23.6337	22.9353	26.0082	24.8456	22.2707	23.6362	21.124	24.1032	27.7963	27.1812	23.531	21.6209	21.3627	24.9828	23.1172	22.0723	22.9284	23.7199	23.8725	27.5804	25.8408	24.4758	23.6337	22.9353	26.0082	24.8456	22.2707	23.6362	21.124	24.1032	27.7963	27.1812	23.531	21.6209	21.3627	24.9828	23.1172	22.0723	22.9284	23.7199	23.8725	27.5804	25.8408	24.4758	23.6337	22.9353	26.0082	24.8456	22.2707	23.6362	21.124	24.1032	-0.215865	-1.34035	0.944746	2.01277	1.57261	1.02543	1.72837	0.198388	0.70778	-2.59591	0.230736	-0.215865	-1.34035	0.944746	2.01277	1.57261	1.02543	1.72837	0.198388	0.70778	-2.59591	0.230736
O75688	Protein phosphatase 1B [OS=Homo sapiens]	FALSE		13	284	10	52.6	3.30265e+09	2.1024e+09	9.85451e+07	3.05982e+07	1.40596e+07	4.01027e+08	4.3725e+07	3.01238e+07	6.04867e+07	1.55017e+08	1.21333e+08	3.46119e+09	6.81823e+08	2.28673e+08	1.13696e+08	3.45966e+07	9.88137e+08	1.50314e+08	4.64321e+07	8.4061e+07	2.12252e+07	1.56276e+08	0.372334	0.429067	950	0.823055	0.411663	0.0845713	YES	YES	YES	YES	YES	YES	YES	YES	YES	YES	YES	YES	0	31.621	30.9694	26.5543	24.8669	23.7451	28.5791	25.382	24.8444	25.8501	27.2079	26.8544	31.6886	29.3448	27.7687	26.7606	25.0441	29.8801	27.1634	25.4686	26.3249	24.3393	27.2195	31.621	30.9694	26.5543	24.8669	23.7451	28.5791	25.382	24.8444	25.8501	27.2079	26.8544	31.6886	29.3448	27.7687	26.7606	25.0441	29.8801	27.1634	25.4686	26.3249	24.3393	27.2195	31.621	30.9694	26.5543	24.8669	23.7451	28.5791	25.382	24.8444	25.8501	27.2079	26.8544	31.6886	29.3448	27.7687	26.7606	25.0441	29.8801	27.1634	25.4686	26.3249	24.3393	27.2195	0.0676449	-1.62456	1.21443	1.89367	1.29907	1.30101	1.78144	0.624219	0.47482	-2.86858	0.365129	0.0676449	-1.62456	1.21443	1.89367	1.29907	1.30101	1.78144	0.624219	0.47482	-2.86858	0.365129
Q9NRR8	CDC42 small effector protein 1 [OS=Homo sapiens]	FALSE		1	8	1	8.9	3.01954e+06	3.76275e+06	295417	51722.8	259814	137425	441788	8832.25	163948	425193	234690	649536	154746	61240.1	142691	97077.7	335402	506247		236533	422177	529144	0.373104	0.42817	951	0.82389	-0.587194	0.084131	YES	YES	YES	YES	YES	YES	YES	YES		YES	YES	YES	1	21.5259	21.8434	18.1724	15.6585	17.9871	17.0683	18.753	13.1086	17.3229	18.6978	17.8404	19.3091	17.2395	15.9022	17.1225	16.5669	18.3555	18.9495	#VALUE!	17.8517	18.6875	19.0133	21.5259	21.8434	18.1724	15.6585	17.9871	17.0683	18.753	13.1086	17.3229	18.6978	17.8404	19.3091	17.2395	15.9022	17.1225	16.5669	18.3555	18.9495		17.8517	18.6875	19.0133	21.5259	21.8434	18.1724	15.6585	17.9871	17.0683	18.753		17.3229	18.6978	17.8404	19.3091	17.2395	15.9022	17.1225	16.5669	18.3555	18.9495		17.8517	18.6875	19.0133	-2.21685	-4.60382	-2.27021	1.46402	-1.42027	1.28725	0.196488	#VALUE!	0.528809	-0.010272	1.1729	-2.21685	-4.60382	-2.27021	1.46402	-1.42027	1.28725	0.196488		0.528809	-0.010272	1.1729
Q6ZUX7	LHFPL tetraspan subfamily member 2 protein [OS=Homo sapiens]	FALSE		4	256	4	24.5		218873	4.0104e+06	130949	283775	469882	1.92009e+06	373012	1.47438e+06	2.88641e+06	1.34808e+06		541448	4700702	548066	356085	206876	2661012	465679		2.08504e+06	1.05805e+06	0.37324	0.428011	952	0.823324	0.301929	0.084429	YES		YES	YES	YES	YES	YES	YES	YES		YES	YES	2	#VALUE!	17.7397	21.9353	16.9986	18.1144	18.8419	20.8727	18.5089	20.4917	21.4608	20.3625	#VALUE!	19.0465	22.1644	19.064	18.4419	17.6584	21.3435	18.829	#VALUE!	20.9916	20.013		17.7397	21.9353	16.9986	18.1144	18.8419	20.8727	18.5089	20.4917	21.4608	20.3625		19.0465	22.1644	19.064	18.4419	17.6584	21.3435	18.829		20.9916	20.013		17.7397	21.9353	16.9986	18.1144	18.8419	20.8727	18.5089		21.4608	20.3625		19.0465	22.1644	19.064	18.4419	17.6584	21.3435	18.829		20.9916	20.013	#VALUE!	1.30673	0.229131	2.06535	0.327472	-1.18353	0.470798	0.320113	#VALUE!	-0.469197	-0.349503		1.30673	0.229131	2.06535	0.327472	-1.18353	0.470798	0.320113		-0.469197	-0.349503
Q8NFH8	RalBP1-associated Eps domain-containing protein 2 [OS=Homo sapiens]	FALSE		11	106	10	71.5	5.66096e+06	5.42814e+06		14713.1	7419.63	1.44985e+06		69855.1	183744	56883.8	139237	5.0899e+06	1.49134e+06	265421	260666	19252.6	1.21449e+06	233492	193675	3.79688e+06		27079.7	0.373462	0.427754	953	0.822949	0.840979	0.0846272	YES	YES	YES		YES	YES	YES		YES	YES		YES	3	22.4326	22.372	#VALUE!	13.8448	12.8571	20.4675	#VALUE!	16.0921	17.4873	15.7957	17.0872	22.2792	20.5082	18.0179	17.9918	14.2328	20.2119	17.833	17.5633	21.8564	#VALUE!	14.7249	22.4326	22.372		13.8448	12.8571	20.4675		16.0921	17.4873	15.7957	17.0872	22.2792	20.5082	18.0179	17.9918	14.2328	20.2119	17.833	17.5633	21.8564		14.7249	22.4326	22.372		13.8448	12.8571	20.4675		16.0921	17.4873		17.0872	22.2792	20.5082		17.9918	14.2328	20.2119		17.5633	21.8564		14.7249	-0.15341	-1.86385	#VALUE!	4.14703	1.37563	-0.255558	#VALUE!	1.4712	4.36905	#VALUE!	-2.36226	-0.15341	-1.86385		4.14703	1.37563	-0.255558		1.4712	4.36905		-2.36226
Q9UBQ5	Eukaryotic translation initiation factor 3 subunit K [OS=Homo sapiens]	FALSE		3	23	3	25	7.03098e+06	4.6459e+06	333372	96231.1	107961	1.20398e+06	811728	182190	243449	45417.4		2549712	961636	101192	548987	141180	1.70702e+06	1.1911e+06	202997	1.88701e+06	1.82981e+06		0.374302	0.426778	954	0.823935	0.694303	0.084107	YES	YES	YES	YES	YES	YES	YES	YES	YES	YES	YES		1	22.7453	22.1475	18.3468	16.5542	16.7201	20.1994	19.6306	17.4751	17.8933	15.471	#VALUE!	21.2819	19.8751	16.6267	19.0664	17.1072	20.703	20.1839	17.6311	20.8477	20.8033	#VALUE!	22.7453	22.1475	18.3468	16.5542	16.7201	20.1994	19.6306	17.4751	17.8933	15.471		21.2819	19.8751	16.6267	19.0664	17.1072	20.703	20.1839	17.6311	20.8477	20.8033		22.7453	22.1475	18.3468	16.5542	16.7201	20.1994	19.6306	17.4751	17.8933	15.471		21.2819	19.8751	16.6267	19.0664	17.1072	20.703	20.1839	17.6311	20.8477	20.8033		-1.46339	-2.27239	-1.72003	2.5122	0.387032	0.50366	0.553227	0.156019	2.95441	5.33231	#VALUE!	-1.46339	-2.27239	-1.72003	2.5122	0.387032	0.50366	0.553227	0.156019	2.95441	5.33231
Q13347	Eukaryotic translation initiation factor 3 subunit I [OS=Homo sapiens]	FALSE		11	411	11	36.5	1.7042e+09	1.37875e+09	2.45752e+08	7.84057e+07	5.19577e+07	4.71436e+08	1.11611e+08	6.5878e+07	1.51458e+08	2.61851e+08	2.29569e+08	1.90396e+09	1.08865e+09	5.25757e+08	2.66942e+08	1.22828e+08	1.12009e+09	2.41696e+08	8.9731e+07	6.26356e+07	6.86725e+07	2.32246e+08	0.374323	0.426754	955	0.823118	0.322358	0.0845377	YES	YES	YES	YES	YES	YES	YES	YES	YES	YES	YES	YES	0	30.6664	30.3607	27.8726	26.2245	25.6308	28.8125	26.7339	25.9733	27.1743	27.9642	27.7744	30.8264	30.0199	28.9698	27.992	26.8721	30.061	27.8486	26.4191	25.9005	26.0332	27.7911	30.6664	30.3607	27.8726	26.2245	25.6308	28.8125	26.7339	25.9733	27.1743	27.9642	27.7744	30.8264	30.0199	28.9698	27.992	26.8721	30.061	27.8486	26.4191	25.9005	26.0332	27.7911	30.6664	30.3607	27.8726	26.2245	25.6308	28.8125	26.7339	25.9733	27.1743	27.9642	27.7744	30.8264	30.0199	28.9698	27.992	26.8721	30.061	27.8486	26.4191	25.9005	26.0332	27.7911	0.159908	-0.340823	1.0972	1.76749	1.24123	1.24848	1.11472	0.44581	-1.27386	-1.93094	0.0167245	0.159908	-0.340823	1.0972	1.76749	1.24123	1.24848	1.11472	0.44581	-1.27386	-1.93094	0.0167245
Q9C0H2	Protein tweety homolog 3 [OS=Homo sapiens]	FALSE		6	242	6	57.5	3.70649e+06	3.20598e+06	370156	30413.3		677989	289940		94795.3			2.26304e+06	1.0592e+06	964163	98686.7	42610.5	1.66595e+06	238285		281142		59574.4	0.374501	0.426547	956	0.822648	0.478866	0.0847859	YES	YES	YES	YES	YES		YES	YES		YES			4	21.8216	21.6123	18.4978	14.8924	#VALUE!	19.3709	18.1454	#VALUE!	16.5325	#VALUE!	#VALUE!	21.1098	20.0145	19.8789	16.5906	15.3789	20.6679	17.8623	#VALUE!	18.1009	#VALUE!	15.8624	21.8216	21.6123	18.4978	14.8924		19.3709	18.1454		16.5325			21.1098	20.0145	19.8789	16.5906	15.3789	20.6679	17.8623		18.1009		15.8624	21.8216	21.6123	18.4978	14.8924		19.3709	18.1454		16.5325			21.1098	20.0145	19.8789	16.5906		20.6679	17.8623		18.1009			-0.711792	-1.5978	1.38114	1.69815	#VALUE!	1.29701	-0.283066	#VALUE!	1.56841	#VALUE!	#VALUE!	-0.711792	-1.5978	1.38114	1.69815		1.29701	-0.283066		1.56841
Q9BXJ1	Complement C1q tumor necrosis factor-related protein 1 [OS=Homo sapiens]	FALSE		8	255	8	31.7	464078	452824	267609	62633	151667		1.11197e+06	62690.4		230575	1.74165e+06		361439	383778	144506	111732	524720	211930		1.82942e+06	188542	747955	0.37511	0.425841	957	0.823126	-0.420145	0.0845338	YES		YES	YES	YES	YES		YES			YES	YES	4	18.824	18.7886	18.0298	15.9346	17.2105	#VALUE!	20.0847	15.936	#VALUE!	17.8149	20.732	#VALUE!	18.4634	18.5499	17.1408	16.7697	19.0012	17.6932	#VALUE!	20.803	17.5245	19.5126	18.824	18.7886	18.0298	15.9346	17.2105		20.0847	15.936		17.8149	20.732		18.4634	18.5499	17.1408	16.7697	19.0012	17.6932		20.803	17.5245	19.5126		18.7886	18.0298	15.9346	17.2105		20.0847			17.8149	20.732		18.4634	18.5499	17.1408	16.7697		17.6932			17.5245	19.5126	#VALUE!	-0.325198	0.520148	1.20614	-0.44086	#VALUE!	-2.39146	#VALUE!	#VALUE!	-0.290351	-1.21944		-0.325198	0.520148	1.20614	-0.44086		-2.39146			-0.290351	-1.21944
Q96S19	Methyltransferase-like 26 [OS=Homo sapiens]	FALSE		6	18	6	22.6	1.85321e+06	2.30903e+06	660813	49540.1	121062	241008	351211	544699	511271		134730	1.04967e+06	1.46945e+06	264134	929750	178210	677590	3.50653e+06	547025	1.2842e+06	2.74141e+06	30278.5	0.37569	0.425171	958	0.823537	0.598506	0.0843169	YES	YES	YES	YES	YES	YES	YES	YES	YES	YES		YES	1	20.8216	21.1389	19.3339	15.5963	16.8854	17.8787	18.422	19.0551	18.9637	#VALUE!	17.0397	20.0015	20.4868	18.0109	19.8265	17.4432	19.3701	21.7416	19.0612	20.2924	21.3865	14.886	20.8216	21.1389	19.3339	15.5963	16.8854	17.8787	18.422	19.0551	18.9637		17.0397	20.0015	20.4868	18.0109	19.8265	17.4432	19.3701	21.7416	19.0612	20.2924	21.3865	14.886	20.8216	21.1389	19.3339	15.5963	16.8854	17.8787	18.422	19.0551	18.9637		17.0397	20.0015	20.4868	18.0109	19.8265	17.4432	19.3701	21.7416	19.0612	20.2924		14.886	-0.820092	-0.652011	-1.32297	4.23017	0.55783	1.49133	3.31963	0.00614913	1.32871	#VALUE!	-2.1537	-0.820092	-0.652011	-1.32297	4.23017	0.55783	1.49133	3.31963	0.00614913	1.32871		-2.1537
Q16774	Guanylate kinase [OS=Homo sapiens]	FALSE		7	118	7	21.7	1.81713e+07	1.67812e+07	3.75176e+06	608482	877326	6.14367e+06	1.33686e+06	1.28334e+06	1.06872e+06	3.22579e+06	2.94908e+06	1.86747e+07	8.70218e+06	4.43581e+06	2.7112e+06	1.01884e+06	1.36342e+07	2.70463e+06	1.01967e+06	999451	2.29473e+06	2.4869e+06	0.37624	0.424535	959	0.823884	0.245997	0.084134	YES	YES	YES	YES	YES	YES	YES	YES	YES	YES	YES	YES	0	24.1152	24.0003	21.8391	19.2149	19.7428	22.5507	20.3504	20.2915	20.0275	21.6212	21.4918	24.1546	23.0529	22.0808	21.3705	19.9585	23.7007	21.367	19.9597	19.9308	21.1299	21.2459	24.1152	24.0003	21.8391	19.2149	19.7428	22.5507	20.3504	20.2915	20.0275	21.6212	21.4918	24.1546	23.0529	22.0808	21.3705	19.9585	23.7007	21.367	19.9597	19.9308	21.1299	21.2459	24.1152	24.0003	21.8391	19.2149	19.7428	22.5507	20.3504	20.2915	20.0275	21.6212	21.4918	24.1546	23.0529	22.0808	21.3705	19.9585	23.7007	21.367	19.9597	19.9308	21.1299	21.2459	0.0394228	-0.947399	0.241629	2.15564	0.215745	1.15005	1.01658	-0.331798	-0.0966757	-0.491327	-0.245915	0.0394228	-0.947399	0.241629	2.15564	0.215745	1.15005	1.01658	-0.331798	-0.0966757	-0.491327	-0.245915
P67775	Serine/threonine-protein phosphatase 2A catalytic subunit alpha isoform [OS=Homo sapiens]	FALSE		12	421	2	35.6	3.78451e+07	2.47993e+07	907780	427784	314171	5.9344e+06	78744.2	198376	933143	574723	2.34878e+06	2.05367e+07	5.81077e+06	1.44707e+06	1.04003e+06	654230	1.54163e+07	752709	532612	2.46714e+06	181272	1.28675e+06	0.376383	0.42437	960	0.823338	0.451453	0.0844219	YES	YES	YES	YES	YES	YES	YES	YES	YES	YES	YES	YES	0	25.1736	24.5638	19.792	18.7065	18.2612	22.5007	16.2649	17.5979	19.8317	19.1325	21.1635	24.2917	22.4703	20.4647	19.9882	19.3194	23.878	19.5217	19.0227	21.2344	17.4678	20.2953	25.1736	24.5638	19.792	18.7065	18.2612	22.5007	16.2649	17.5979	19.8317	19.1325	21.1635	24.2917	22.4703	20.4647	19.9882	19.3194	23.878	19.5217	19.0227	21.2344	17.4678	20.2953	25.1736	24.5638	19.792	18.7065	18.2612	22.5007	16.2649	17.5979	19.8317	19.1325	21.1635	24.2917	22.4703	20.4647	19.9882	19.3194	23.878	19.5217	19.0227	21.2344	17.4678	20.2953	-0.881903	-2.0935	0.67272	1.28166	1.05825	1.37728	3.25685	1.42485	1.40267	-1.66471	-0.868181	-0.881903	-2.0935	0.67272	1.28166	1.05825	1.37728	3.25685	1.42485	1.40267	-1.66471	-0.868181
P08729	Keratin, type II cytoskeletal 7 [OS=Homo sapiens]	FALSE		31	793	24	51.4	5.72183e+07	3.23704e+07	2.17382e+06	733892	484771	9.29956e+06	684001	897010	824828	1.66704e+06	1.13341e+06	5.34608e+07	2.01963e+07	4.94128e+06	1.81853e+06	1.20233e+06	3.56419e+07	3.92634e+06	565188	4.15285e+06	158135	858771	0.37651	0.424224	961	0.822758	0.486571	0.0847281	YES	YES	YES	YES	YES	YES	YES	YES	YES	YES	YES	YES	0	25.77	24.9482	21.0518	19.4852	18.8869	23.1487	19.3836	19.7748	19.6537	20.6689	20.1122	25.672	24.2676	22.2365	20.7943	20.1974	25.0871	21.9048	19.1084	21.9857	17.2708	19.7119	25.77	24.9482	21.0518	19.4852	18.8869	23.1487	19.3836	19.7748	19.6537	20.6689	20.1122	25.672	24.2676	22.2365	20.7943	20.1974	25.0871	21.9048	19.1084	21.9857	17.2708	19.7119	25.77	24.9482	21.0518	19.4852	18.8869	23.1487	19.3836	19.7748	19.6537	20.6689	20.1122	25.672	24.2676	22.2365	20.7943	20.1974	25.0871	21.9048	19.1084	21.9857	17.2708	19.7119	-0.0979961	-0.680583	1.18465	1.30913	1.31046	1.93834	2.52111	-0.666392	2.33194	-3.39806	-0.400319	-0.0979961	-0.680583	1.18465	1.30913	1.31046	1.93834	2.52111	-0.666392	2.33194	-3.39806	-0.400319
O00571	ATP-dependent RNA helicase DDX3X [OS=Homo sapiens]	FALSE		33	1020	32	73.2	1.71499e+09	1.2018e+09	6.54606e+07	2.01294e+07	1.74781e+07	2.54504e+08	4.8577e+07	2.99013e+07	5.43838e+07	9.65857e+07	8.17346e+07	1.51252e+09	3.73505e+08	1.20521e+08	6.82578e+07	4.56052e+07	5.29698e+08	1.27172e+08	3.48387e+07	1.00114e+08	2.17452e+07	1.01266e+08	0.377399	0.423199	962	0.823844	0.351227	0.084155	YES	YES	YES	YES	YES	YES	YES	YES	YES	YES	YES	YES	0	30.6756	30.1625	25.9641	24.2628	24.059	27.9231	25.5338	24.8337	25.6967	26.5253	26.2844	30.4943	28.4766	26.8447	26.0245	25.4427	28.9806	26.9222	25.0542	26.5771	24.3742	26.5936	30.6756	30.1625	25.9641	24.2628	24.059	27.9231	25.5338	24.8337	25.6967	26.5253	26.2844	30.4943	28.4766	26.8447	26.0245	25.4427	28.9806	26.9222	25.0542	26.5771	24.3742	26.5936	30.6756	30.1625	25.9641	24.2628	24.059	27.9231	25.5338	24.8337	25.6967	26.5253	26.2844	30.4943	28.4766	26.8447	26.0245	25.4427	28.9806	26.9222	25.0542	26.5771	24.3742	26.5936	-0.181241	-1.68599	0.88059	1.76169	1.38365	1.05748	1.38844	0.220482	0.880389	-2.15111	0.309131	-0.181241	-1.68599	0.88059	1.76169	1.38365	1.05748	1.38844	0.220482	0.880389	-2.15111	0.309131
P62256	Ubiquitin-conjugating enzyme E2 H [OS=Homo sapiens]	FALSE		1	8	1	20.6	889931	1.82331e+06	5456322	661080	1.28461e+06	618354	4.43493e+06	3.92734e+06	1.88807e+06	7.81587e+06	1.65984e+06	1.69982e+06	1.0125e+06	4.676e+06	1.59925e+06	2.17521e+06	832521	8795650	2.17806e+06	2.62591e+06	6.95292e+06	1.20862e+06	0.377667	0.422891	963	0.823573	0.210228	0.084298	YES	YES	YES	YES	YES	YES	YES	YES	YES	YES	YES	YES	0	19.7633	20.7981	22.3795	19.3345	20.2929	19.2381	22.0805	21.9051	20.8485	22.898	20.6626	20.6969	19.9495	22.1568	20.609	21.0527	19.6671	23.0684	21.0546	21.3244	22.7292	20.2049	19.7633	20.7981	22.3795	19.3345	20.2929	19.2381	22.0805	21.9051	20.8485	22.898	20.6626	20.6969	19.9495	22.1568	20.609	21.0527	19.6671	23.0684	21.0546	21.3244	22.7292	20.2049	19.7633	20.7981	22.3795	19.3345	20.2929	19.2381	22.0805	21.9051	20.8485	22.898	20.6626	20.6969	19.9495	22.1568	20.609	21.0527	19.6671	23.0684	21.0546	21.3244	22.7292	20.2049	0.933613	-0.848631	-0.222654	1.2745	0.759827	0.429054	0.987878	-0.850512	0.475908	-0.168787	-0.457681	0.933613	-0.848631	-0.222654	1.2745	0.759827	0.429054	0.987878	-0.850512	0.475908	-0.168787	-0.457681
Q9Y4F1	FERM, ARHGEF and pleckstrin domain-containing protein 1 [OS=Homo sapiens]	FALSE		16	59	16	118.6	1.40172e+08	9.76615e+07	3.19039e+08	2.53616e+07	6.85904e+07	3.72655e+07	1.43841e+08	8.47056e+07	9.41972e+07	2.30545e+08	6.25654e+07	9.65687e+07	7.07541e+07	3.64832e+08	7.79387e+07	6.54015e+07	6.07349e+07	2.44144e+08	7.73374e+07	1.04633e+08	2.03204e+08	5.78338e+07	0.377852	0.422678	964	0.823121	0.175876	0.0845361	YES	YES	YES	YES	YES	YES	YES	YES	YES	YES	YES	YES	0	27.0626	26.5413	28.2492	24.5961	26.0315	25.1513	27.0999	26.336	26.4892	27.7805	25.8989	26.5251	26.0763	28.4427	26.2158	25.9628	25.856	27.8632	26.2047	26.6408	27.5984	25.7854	27.0626	26.5413	28.2492	24.5961	26.0315	25.1513	27.0999	26.336	26.4892	27.7805	25.8989	26.5251	26.0763	28.4427	26.2158	25.9628	25.856	27.8632	26.2047	26.6408	27.5984	25.7854	27.0626	26.5413	28.2492	24.5961	26.0315	25.1513	27.0999	26.336	26.4892	27.7805	25.8989	26.5251	26.0763	28.4427	26.2158	25.9628	25.856	27.8632	26.2047	26.6408	27.5984	25.7854	-0.537566	-0.464975	0.193502	1.61969	-0.0686836	0.704683	0.763255	-0.131292	0.151584	-0.182116	-0.113453	-0.537566	-0.464975	0.193502	1.61969	-0.0686836	0.704683	0.763255	-0.131292	0.151584	-0.182116	-0.113453
P35237	Serpin B6 [OS=Homo sapiens]	FALSE		23	1253	22	42.6	1.6437e+08	1.16666e+08	1.98159e+07	7.1177e+06	3.53257e+06	6.7338e+07	9.93102e+06	3.52875e+06	9.76066e+06	8.74163e+06	1.63073e+07	1.38458e+08	4.8162e+07	4.39673e+07	2.51087e+07	7.97502e+06	1.35464e+08	4.32874e+07	5.6875e+06	1.56519e+07	1.21349e+06	1.76339e+07	0.377976	0.422536	965	0.822538	0.3987	0.0848442	YES	YES	YES	YES	YES	YES	YES	YES	YES	YES	YES	YES	0	27.2924	26.7978	24.2402	22.763	21.7523	26.0049	23.2435	21.7507	23.2185	23.0595	23.959	27.0449	25.5214	25.3899	24.5817	22.9271	27.0133	25.3674	22.4394	23.8998	20.2107	24.0718	27.2924	26.7978	24.2402	22.763	21.7523	26.0049	23.2435	21.7507	23.2185	23.0595	23.959	27.0449	25.5214	25.3899	24.5817	22.9271	27.0133	25.3674	22.4394	23.8998	20.2107	24.0718	27.2924	26.7978	24.2402	22.763	21.7523	26.0049	23.2435	21.7507	23.2185	23.0595	23.959	27.0449	25.5214	25.3899	24.5817	22.9271	27.0133	25.3674	22.4394	23.8998	20.2107	24.0718	-0.247506	-1.27641	1.14977	1.8187	1.17477	1.00842	2.12393	0.688638	0.681289	-2.84874	0.112827	-0.247506	-1.27641	1.14977	1.8187	1.17477	1.00842	2.12393	0.688638	0.681289	-2.84874	0.112827
O75436	Vacuolar protein sorting-associated protein 26A [OS=Homo sapiens]	FALSE		18	565	17	38.1	1.32066e+07	8.9394e+06	464144	76968.6	131136	501864	203265		139236	604859	763578	9.37196e+06	1.43211e+06	757490	53537	99378	2.27236e+06	60780.3	285813	557117	29615	511537	0.378107	0.422386	966	0.821971	-0.584658	0.0851435	YES	YES	YES	YES	YES	YES	YES	YES		YES	YES	YES	1	23.6548	23.0917	18.8242	16.232	17.0007	18.9369	17.633	#VALUE!	17.0872	19.2062	19.5424	23.1599	20.4497	19.5309	15.7082	16.6006	21.1158	15.8913	18.1247	19.0876	14.854	18.9645	23.6548	23.0917	18.8242	16.232	17.0007	18.9369	17.633		17.0872	19.2062	19.5424	23.1599	20.4497	19.5309	15.7082	16.6006	21.1158	15.8913	18.1247	19.0876	14.854	18.9645	23.6548	23.0917	18.8242	16.232	17.0007	18.9369	17.633		17.0872	19.2062	19.5424	23.1599	20.4497	19.5309	15.7082	16.6006	21.1158	15.8913		19.0876	14.854	18.9645	-0.494837	-2.64204	0.706652	-0.523732	-0.400068	2.17883	-1.74169	#VALUE!	2.00045	-4.3522	-0.577938	-0.494837	-2.64204	0.706652	-0.523732	-0.400068	2.17883	-1.74169		2.00045	-4.3522	-0.577938
P05109	Protein S100-A8 [OS=Homo sapiens]	FALSE		3	66	3	10.8		146264	30143.4	12602.5	83139.5	73334.7	59859.3	13621.6	44596.7	97333.3	116876	121881	83711.5		35320.3	78680	89400.7	33206.9	15432.6	392751	129701	96310	0.378107	0.422385	967	0.821122	0.387945	0.0855926	YES		YES		YES	YES	YES	YES	YES	YES	YES	YES	2	#VALUE!	17.1582	14.8796	13.6214	16.3432	16.1622	15.8693	13.7336	15.4447	16.5706	16.8346	16.8951	16.3531	#VALUE!	15.1082	16.2637	16.448	15.0192	13.9137	18.5833	16.9848	16.5554		17.1582	14.8796	13.6214	16.3432	16.1622	15.8693	13.7336	15.4447	16.5706	16.8346	16.8951	16.3531		15.1082	16.2637	16.448	15.0192	13.9137	18.5833	16.9848	16.5554		17.1582		13.6214	16.3432	16.1622	15.8693	13.7336	15.4447	16.5706	16.8346		16.3531		15.1082	16.2637	16.448	15.0192	13.9137	18.5833	16.9848	16.5554	#VALUE!	-0.80508	#VALUE!	1.48679	-0.079537	0.28579	-0.850093	0.180079	3.13861	0.414183	-0.279228		-0.80508		1.48679	-0.079537	0.28579	-0.850093	0.180079	3.13861	0.414183	-0.279228
P48960	Adhesion G protein-coupled receptor E5 [OS=Homo sapiens]	FALSE		6	65	6	91.8	1.40282e+06	2.23738e+06	913839	130632	83370.7	1.41473e+06	1.00973e+06		542886	993293	422416		408880	2.6498e+06	2.44554e+06		510789	702779			3.1742e+07	700941	0.378471	0.421967	968	0.821064	1.00664	0.085623	YES		YES	YES	YES		YES	YES			YES	YES	4	20.4199	21.0934	19.8016	16.9951	16.3473	20.4321	19.9455	#VALUE!	19.0503	19.9219	18.6883	#VALUE!	18.6413	21.3375	21.2217	#VALUE!	18.9624	19.4227	#VALUE!	#VALUE!	24.9199	19.4189	20.4199	21.0934	19.8016	16.9951	16.3473	20.4321	19.9455		19.0503	19.9219	18.6883		18.6413	21.3375	21.2217		18.9624	19.4227			24.9199	19.4189		21.0934	19.8016	16.9951		20.4321	19.9455			19.9219	18.6883		18.6413	21.3375	21.2217		18.9624	19.4227			24.9199	19.4189	#VALUE!	-2.45206	1.53587	4.22657	#VALUE!	-1.46973	-0.522819	#VALUE!	#VALUE!	4.99803	0.730629		-2.45206	1.53587	4.22657		-1.46973	-0.522819			4.99803	0.730629
P54709	Sodium/potassium-transporting ATPase subunit beta-3 [OS=Homo sapiens]	FALSE		8	132	8	31.5	16645119	1.12327e+07	23429.2	427483	595011	4.13184e+06	848123	213351	387291	806955	328621	1.34676e+07	2.94927e+06	715291	401958	582380	8.45343e+06	710460	193575	4.56634e+06	405648	404379	0.379045	0.421309	969	0.82146	0.552815	0.0854133	YES	YES	YES	YES	YES	YES	YES	YES	YES	YES	YES	YES	0	23.9886	23.4212	14.516	18.7055	19.1826	21.9784	19.6939	17.7029	18.5631	19.6221	18.3261	23.683	21.4919	19.4482	18.6167	19.1516	23.0111	19.4384	17.5625	22.1226	18.6299	18.6253	23.9886	23.4212	14.516	18.7055	19.1826	21.9784	19.6939	17.7029	18.5631	19.6221	18.3261	23.683	21.4919	19.4482	18.6167	19.1516	23.0111	19.4384	17.5625	22.1226	18.6299	18.6253	23.9886	23.4212	14.516	18.7055	19.1826	21.9784	19.6939	17.7029	18.5631	19.6221	18.3261	23.683	21.4919	19.4482	18.6167	19.1516	23.0111	19.4384	17.5625	22.1226	18.6299	18.6253	-0.305605	-1.92927	4.93215	-0.0888216	-0.030955	1.03275	-0.255519	-0.140335	3.55955	-0.992259	0.299283	-0.305605	-1.92927	4.93215	-0.0888216	-0.030955	1.03275	-0.255519	-0.140335	3.55955	-0.992259	0.299283
P37802	Transgelin-2 [OS=Homo sapiens]	FALSE		19	874	19	22.4	1.04058e+08	7.82865e+07	4.08413e+07	8.30372e+06	1.18849e+07	2.07018e+07	2.03119e+07	1.23764e+07	1.36542e+07	1.1728e+07	2.55499e+07	6.125e+07	3.511e+07	5.32884e+07	1.35752e+07	1.46236e+07	46058283	3.58138e+07	1.45362e+07	1.25384e+07	1.65344e+07	2.59136e+07	0.379151	0.421188	970	0.820842	0.187953	0.0857402	YES	YES	YES	YES	YES	YES	YES	YES	YES	YES	YES	YES	0	26.6328	26.2223	25.2835	22.9853	23.5026	24.3033	24.2758	23.5611	23.7028	23.4835	24.6068	25.8682	25.0654	25.6673	23.6945	23.8018	25.457	25.094	23.7931	23.5799	23.979	24.6272	26.6328	26.2223	25.2835	22.9853	23.5026	24.3033	24.2758	23.5611	23.7028	23.4835	24.6068	25.8682	25.0654	25.6673	23.6945	23.8018	25.457	25.094	23.7931	23.5799	23.979	24.6272	26.6328	26.2223	25.2835	22.9853	23.5026	24.3033	24.2758	23.5611	23.7028	23.4835	24.6068	25.8682	25.0654	25.6673	23.6945	23.8018	25.457	25.094	23.7931	23.5799	23.979	24.6272	-0.764602	-1.15688	0.383791	0.709144	0.299165	1.1537	0.818191	0.232053	-0.122991	0.495518	0.0203903	-0.764602	-1.15688	0.383791	0.709144	0.299165	1.1537	0.818191	0.232053	-0.122991	0.495518	0.0203903
P63208	S-phase kinase-associated protein 1 [OS=Homo sapiens]	FALSE		12	427	12	18.6	6.89723e+07	5.65408e+07	7.16776e+06	648127	638679	1.48085e+07	3.01379e+06	622143	3.5603e+06	5.60939e+06	4.19392e+06	7.18337e+07	2.44055e+07	1.22591e+07	4.36652e+06	1.04023e+06	5.10014e+07	7.16404e+06	1.73992e+06	9.0515e+06	449913	4.06282e+06	0.379182	0.421152	971	0.820064	0.477629	0.0861521	YES	YES	YES	YES	YES	YES	YES	YES	YES	YES	YES	YES	0	26.0395	25.7528	22.7731	19.3059	19.2847	23.8199	21.5231	19.2469	21.7636	22.4194	21.9999	26.0982	24.5407	23.5474	22.0581	19.9885	25.604	22.7723	20.7306	23.1097	18.7793	21.954	26.0395	25.7528	22.7731	19.3059	19.2847	23.8199	21.5231	19.2469	21.7636	22.4194	21.9999	26.0982	24.5407	23.5474	22.0581	19.9885	25.604	22.7723	20.7306	23.1097	18.7793	21.954	26.0395	25.7528	22.7731	19.3059	19.2847	23.8199	21.5231	19.2469	21.7636	22.4194	21.9999	26.0982	24.5407	23.5474	22.0581	19.9885	25.604	22.7723	20.7306	23.1097	18.7793	21.954	0.0586439	-1.21209	0.774261	2.75214	0.703737	1.78411	1.2492	1.4837	1.34616	-3.64012	-0.0458183	0.0586439	-1.21209	0.774261	2.75214	0.703737	1.78411	1.2492	1.4837	1.34616	-3.64012	-0.0458183
Q9HC38	Glyoxalase domain-containing protein 4 [OS=Homo sapiens]	FALSE		16	841	16	34.8	1.15446e+08	74133866	2.8303e+06	797799	843622	1.45897e+07	2.25909e+06	957321	2.38926e+06	3.33613e+06	4.59353e+06	9.79396e+07	1.75883e+07	7.73514e+06	2.3357e+06	1.76541e+06	3.45259e+07	7.53506e+06	1.13177e+06	3.49863e+06	901694	5.88256e+06	0.379652	0.420614	972	0.820236	0.363138	0.0860612	YES	YES	YES	YES	YES	YES	YES	YES	YES	YES	YES	YES	0	26.7826	26.1436	21.4325	19.6057	19.6862	23.7984	21.1073	19.8686	21.1881	21.6697	22.1312	26.5454	24.0681	22.883	21.1554	20.7516	25.0412	22.8452	20.1101	21.7384	19.7823	22.488	26.7826	26.1436	21.4325	19.6057	19.6862	23.7984	21.1073	19.8686	21.1881	21.6697	22.1312	26.5454	24.0681	22.883	21.1554	20.7516	25.0412	22.8452	20.1101	21.7384	19.7823	22.488	26.7826	26.1436	21.4325	19.6057	19.6862	23.7984	21.1073	19.8686	21.1881	21.6697	22.1312	26.5454	24.0681	22.883	21.1554	20.7516	25.0412	22.8452	20.1101	21.7384	19.7823	22.488	-0.237248	-2.07552	1.45047	1.54976	1.06534	1.24273	1.73788	0.241504	0.550228	-1.88746	0.356841	-0.237248	-2.07552	1.45047	1.54976	1.06534	1.24273	1.73788	0.241504	0.550228	-1.88746	0.356841
P06454	Prothymosin alpha [OS=Homo sapiens]	FALSE		4	73	4	12.2	1.85735e+06	1.57822e+06	935198	48321.7		242871		126444	45277	934901	97819	384988	302610			44372.3	627178		86767		322786	248959	0.379851	0.420387	973	0.819822	-0.66904	0.0862803	YES	YES	YES				YES		YES		YES	YES	5	20.8248	20.5899	19.8349	15.5604	#VALUE!	17.8898	#VALUE!	16.9481	15.4665	19.8345	16.5778	18.5545	18.2071	#VALUE!	#VALUE!	15.4374	19.2585	#VALUE!	16.4049	#VALUE!	18.3002	17.9255	20.8248	20.5899	19.8349	15.5604		17.8898		16.9481	15.4665	19.8345	16.5778	18.5545	18.2071			15.4374	19.2585		16.4049		18.3002	17.9255	20.8248	20.5899				17.8898		16.9481		19.8345	16.5778	18.5545	18.2071				19.2585		16.4049		18.3002	17.9255	-2.27036	-2.38277	#VALUE!	#VALUE!	#VALUE!	1.36868	#VALUE!	-0.543278	#VALUE!	-1.53424	1.34772	-2.27036	-2.38277				1.36868		-0.543278		-1.53424	1.34772
Q96CD0	F-box/LRR-repeat protein 8 [OS=Homo sapiens]	FALSE		5	33	5	40.5	2.08866e+07	1.2329e+07	7.30393e+06	110492	429890	2.03978e+06	2.4031e+06	277615	117348	6.19599e+06	1.15525e+06	1.75226e+07	7.76502e+06	2.7289e+06	9.64162e+06	75975	3.14366e+06	7.30163e+06	235382	1.15311e+06	9.90454e+06	1.05421e+06	0.380289	0.419886	974	0.819924	0.676075	0.0862262	YES	YES	YES	YES	YES	YES	YES	YES	YES	YES	YES	YES	0	24.3161	23.5556	22.8002	16.7536	18.7136	20.96	21.1965	18.0827	16.8404	22.5629	20.1398	24.0627	22.8886	21.3799	23.2008	16.2132	21.584	22.7998	17.8446	20.1371	23.2397	20.0077	24.3161	23.5556	22.8002	16.7536	18.7136	20.96	21.1965	18.0827	16.8404	22.5629	20.1398	24.0627	22.8886	21.3799	23.2008	16.2132	21.584	22.7998	17.8446	20.1371	23.2397	20.0077	24.3161	23.5556	22.8002	16.7536	18.7136	20.96	21.1965	18.0827	16.8404	22.5629	20.1398	24.0627	22.8886	21.3799	23.2008	16.2132	21.584	22.7998	17.8446	20.1371	23.2397	20.0077	-0.253363	-0.666994	-1.42035	6.44727	-2.50037	0.624029	1.60332	-0.238082	3.29666	0.676754	-0.132043	-0.253363	-0.666994	-1.42035	6.44727	-2.50037	0.624029	1.60332	-0.238082	3.29666	0.676754	-0.132043
Q9P2R3	Rabankyrin-5 [OS=Homo sapiens]	FALSE		21	401	21	128.3	1.12057e+08	7.82539e+07	9.53278e+06	3.42427e+06	2.34526e+06	1.18745e+07	1.81444e+07	2.27367e+06	3.39135e+06	1.37705e+07	5.80324e+06	7.48159e+07	2.17267e+07	1.92954e+07	1.01755e+07	3.04096e+06	4.69353e+07	2.91756e+07	2.29602e+06	3.98013e+06	8.34075e+06	8.63926e+06	0.380326	0.419845	975	0.819163	0.299601	0.0866299	YES	YES	YES	YES	YES	YES	YES	YES	YES	YES	YES	YES	0	26.7397	26.2217	23.1845	21.7074	21.1613	23.5014	24.113	21.1166	21.6934	23.7151	22.4684	26.1568	24.373	24.2018	23.2786	21.5361	25.4842	24.7983	21.1307	21.9244	22.9917	23.0425	26.7397	26.2217	23.1845	21.7074	21.1613	23.5014	24.113	21.1166	21.6934	23.7151	22.4684	26.1568	24.373	24.2018	23.2786	21.5361	25.4842	24.7983	21.1307	21.9244	22.9917	23.0425	26.7397	26.2217	23.1845	21.7074	21.1613	23.5014	24.113	21.1166	21.6934	23.7151	22.4684	26.1568	24.373	24.2018	23.2786	21.5361	25.4842	24.7983	21.1307	21.9244	22.9917	23.0425	-0.582819	-1.84869	1.01728	1.57123	0.374781	1.98281	0.685239	0.0141144	0.230954	-0.723334	0.574048	-0.582819	-1.84869	1.01728	1.57123	0.374781	1.98281	0.685239	0.0141144	0.230954	-0.723334	0.574048
P54136	Arginine--tRNA ligase, cytoplasmic [OS=Homo sapiens]	FALSE		29	725	29	75.3	2.66086e+07	2.23511e+07	6.52034e+06	786241	762669	3.7029e+06	2.6208e+06	1.43618e+06	1.31476e+06	736528	1.43834e+06	1.05678e+07	6.07346e+06	6.23137e+06	2.33944e+06	1.64395e+06	1.2186e+07	3.88879e+06	1.16145e+06	2.57603e+06	822574	2.84345e+06	0.380326	0.419845	976	0.818323	0.318026	0.0870751	YES	YES	YES	YES	YES	YES	YES	YES	YES	YES	YES	YES	0	24.6654	24.4138	22.6365	19.5846	19.5407	21.8202	21.3216	20.4538	20.3264	19.4904	20.456	23.3332	22.5341	22.5711	21.1577	20.6487	23.5387	21.8909	20.1475	21.2967	19.6498	21.4392	24.6654	24.4138	22.6365	19.5846	19.5407	21.8202	21.3216	20.4538	20.3264	19.4904	20.456	23.3332	22.5341	22.5711	21.1577	20.6487	23.5387	21.8909	20.1475	21.2967	19.6498	21.4392	24.6654	24.4138	22.6365	19.5846	19.5407	21.8202	21.3216	20.4538	20.3264	19.4904	20.456	23.3332	22.5341	22.5711	21.1577	20.6487	23.5387	21.8909	20.1475	21.2967	19.6498	21.4392	-1.33222	-1.87976	-0.0653993	1.57312	1.10804	1.7185	0.569315	-0.306311	0.970354	0.159406	0.983236	-1.33222	-1.87976	-0.0653993	1.57312	1.10804	1.7185	0.569315	-0.306311	0.970354	0.159406	0.983236
O15530	3-phosphoinositide-dependent protein kinase 1 [OS=Homo sapiens]	FALSE		5	96	5	63.1	3.19941e+06	1.79076e+06		44215.7	227004	341659	751823	61449.6	536911	135912	1.99077e+06	3.24468e+06	2.94026e+06	1.29089e+06	19768.8	329100	397489	861797	226256		130832	1.85577e+06	0.380464	0.419686	977	0.817784	0.24996	0.0873615	YES	YES	YES		YES	YES	YES	YES	YES		YES	YES	2	21.6094	20.7721	#VALUE!	15.4323	17.7924	18.3822	19.52	15.9071	19.0343	17.0523	20.9249	21.6296	21.4875	20.2999	14.2709	18.3282	18.6006	19.717	17.7876	#VALUE!	16.9974	20.8236	21.6094	20.7721		15.4323	17.7924	18.3822	19.52	15.9071	19.0343	17.0523	20.9249	21.6296	21.4875	20.2999	14.2709	18.3282	18.6006	19.717	17.7876		16.9974	20.8236	21.6094	20.7721		15.4323	17.7924	18.3822	19.52	15.9071		17.0523	20.9249	21.6296	21.4875		14.2709	18.3282	18.6006	19.717	17.7876		16.9974	20.8236	0.0202699	0.715371	#VALUE!	-1.16133	0.535808	0.218358	0.196955	1.88048	#VALUE!	-0.0549647	-0.101307	0.0202699	0.715371		-1.16133	0.535808	0.218358	0.196955	1.88048		-0.0549647	-0.101307
P46937	Transcriptional coactivator YAP1 [OS=Homo sapiens]	FALSE		5	61	5	54.4	5.59918e+06	2.58256e+06	2067013	294581	207347	1.12234e+06	302687	212994	1.39925e+06	1.68472e+06	2.83483e+06	3.37598e+06	1.17761e+06	1.08177e+06	184714	645134	1.53445e+06	796371	109003	317765	1.32082e+06	2.90313e+06	0.380667	0.419455	978	0.817384	-0.309799	0.0875741	YES	YES	YES	YES	YES	YES	YES	YES	YES	YES	YES	YES	0	22.4168	21.3004	20.9791	18.1683	17.6617	20.0981	18.2075	17.7005	20.4162	20.6841	21.4348	21.6869	20.1674	20.045	17.4949	19.2992	20.5493	19.6031	16.734	18.2776	20.333	21.4692	22.4168	21.3004	20.9791	18.1683	17.6617	20.0981	18.2075	17.7005	20.4162	20.6841	21.4348	21.6869	20.1674	20.045	17.4949	19.2992	20.5493	19.6031	16.734	18.2776	20.333	21.4692	22.4168	21.3004	20.9791	18.1683	17.6617	20.0981	18.2075	17.7005	20.4162	20.6841	21.4348	21.6869	20.1674	20.045	17.4949	19.2992	20.5493	19.6031	16.734	18.2776	20.333	21.4692	-0.729909	-1.13294	-0.934157	-0.67337	1.63755	0.451217	1.39561	-0.966442	-2.13862	-0.351076	0.034348	-0.729909	-1.13294	-0.934157	-0.67337	1.63755	0.451217	1.39561	-0.966442	-2.13862	-0.351076	0.034348
Q53GD3	Choline transporter-like protein 4 [OS=Homo sapiens]	FALSE		1	17	1	79.2	3.33785e+07	2.82654e+07	1.25664e+07	1.0364e+07	4.51483e+06	6.65279e+06	16298202	7.20972e+06	2.80379e+06	1.4848e+07	3.36209e+06	2.16721e+07	5.1649e+06	9.37311e+06	1.39405e+07	6.30681e+06	1.2064e+07	1.14722e+07	6.63395e+06	3.7898e+06	9.77714e+06	2.97204e+06	0.381598	0.418394	979	0.818546	-0.245659	0.0869571	YES	YES	YES	YES	YES	YES	YES	YES	YES	YES	YES	YES	0	24.9924	24.7525	23.5831	23.3051	22.1062	22.6655	23.9582	22.7815	21.4189	23.8238	21.6809	24.3693	22.3003	23.1601	23.7328	22.5885	23.5242	23.4516	22.6614	21.8537	23.221	21.503	24.9924	24.7525	23.5831	23.3051	22.1062	22.6655	23.9582	22.7815	21.4189	23.8238	21.6809	24.3693	22.3003	23.1601	23.7328	22.5885	23.5242	23.4516	22.6614	21.8537	23.221	21.503	24.9924	24.7525	23.5831	23.3051	22.1062	22.6655	23.9582	22.7815	21.4189	23.8238	21.6809	24.3693	22.3003	23.1601	23.7328	22.5885	23.5242	23.4516	22.6614	21.8537	23.221	21.503	-0.623075	-2.45223	-0.422976	0.427704	0.48224	0.858672	-0.506569	-0.120073	0.434742	-0.602787	-0.177901	-0.623075	-2.45223	-0.422976	0.427704	0.48224	0.858672	-0.506569	-0.120073	0.434742	-0.602787	-0.177901
P62424	Large ribosomal subunit protein eL8 [OS=Homo sapiens]	FALSE		14	510	14	30	2.76553e+06	3.82193e+06	1.65369e+07	2.64211e+06	3.75644e+06	1.79124e+06	5.60809e+06	5.11104e+06	3.83434e+06	1.77678e+07	2.77932e+06	3.91957e+06	2.02926e+06	1.72812e+07	6.05564e+06	4.47386e+06	2.53862e+06	1.05018e+07	5.65366e+06	3.21015e+06	1.98561e+07	1.74969e+06	0.381994	0.417943	980	0.818559	0.172008	0.0869498	YES	YES	YES	YES	YES	YES	YES	YES	YES	YES	YES	YES	0	21.3991	21.8659	23.9792	21.3333	21.8409	20.7725	22.4191	22.2852	21.8705	24.0828	21.4063	21.9023	20.9525	24.0427	22.5298	22.0931	21.2756	23.3241	22.4308	21.6142	24.2431	20.7387	21.3991	21.8659	23.9792	21.3333	21.8409	20.7725	22.4191	22.2852	21.8705	24.0828	21.4063	21.9023	20.9525	24.0427	22.5298	22.0931	21.2756	23.3241	22.4308	21.6142	24.2431	20.7387	21.3991	21.8659	23.9792	21.3333	21.8409	20.7725	22.4191	22.2852	21.8705	24.0828	21.4063	21.9023	20.9525	24.0427	22.5298	22.0931	21.2756	23.3241	22.4308	21.6142	24.2431	20.7387	0.503137	-0.913348	0.0635113	1.19659	0.252153	0.503087	0.90505	0.145569	-0.256337	0.160316	-0.667635	0.503137	-0.913348	0.0635113	1.19659	0.252153	0.503087	0.90505	0.145569	-0.256337	0.160316	-0.667635
Q9Y365	START domain-containing protein 10 [OS=Homo sapiens]	FALSE		8	181	8	33	8.25013e+06	6.14545e+06	465104	346713	434765	2.96468e+06	866846	161260	828415	395285	381541	7.9045e+06	3.57782e+06	2.50165e+06	870160	689887	6.19934e+06	211430	514779	776381	186172	705093	0.382372	0.417514	981	0.818533	0.362552	0.086964	YES	YES	YES	YES	YES	YES	YES	YES	YES	YES	YES	YES	0	22.976	22.5511	18.8272	18.4034	18.7299	21.4994	19.7254	17.299	19.66	18.5925	18.5415	22.9142	21.7706	21.2545	19.7309	19.396	22.5637	17.6898	18.9736	19.5664	17.5063	19.4275	22.976	22.5511	18.8272	18.4034	18.7299	21.4994	19.7254	17.299	19.66	18.5925	18.5415	22.9142	21.7706	21.2545	19.7309	19.396	22.5637	17.6898	18.9736	19.5664	17.5063	19.4275	22.976	22.5511	18.8272	18.4034	18.7299	21.4994	19.7254	17.299	19.66	18.5925	18.5415	22.9142	21.7706	21.2545	19.7309	19.396	22.5637	17.6898	18.9736	19.5664	17.5063	19.4275	-0.0617428	-0.78044	2.42726	1.32754	0.666125	1.06424	-2.0356	1.67457	-0.0935882	-1.08626	0.885975	-0.0617428	-0.78044	2.42726	1.32754	0.666125	1.06424	-2.0356	1.67457	-0.0935882	-1.08626	0.885975
Q6P4A8	Phospholipase B-like 1 [OS=Homo sapiens]	FALSE		8	129	8	63.2	2.06028e+07	1.53624e+07	477756	373809	995819	1.42852e+06	796128	818316	563117	4.85819e+06	1.60789e+07	2.81232e+07	1.28271e+07	1.31613e+06	576047	947237	5.82203e+06	1789279	960523	1.06468e+06	512882	2.89379e+07	0.383289	0.416474	982	0.81966	0.377441	0.0863664	YES	YES	YES	YES	YES	YES	YES	YES	YES	YES	YES	YES	0	24.2963	23.8729	18.8659	18.5119	19.9255	20.4461	19.6026	19.6423	19.1031	22.212	23.9387	24.7453	23.6127	20.3279	19.1358	19.8534	22.4731	20.7709	19.8735	20.022	18.9683	24.7865	24.2963	23.8729	18.8659	18.5119	19.9255	20.4461	19.6026	19.6423	19.1031	22.212	23.9387	24.7453	23.6127	20.3279	19.1358	19.8534	22.4731	20.7709	19.8735	20.022	18.9683	24.7865	24.2963	23.8729	18.8659	18.5119	19.9255	20.4461	19.6026	19.6423	19.1031	22.212	23.9387	24.7453	23.6127	20.3279	19.1358	19.8534	22.4731	20.7709	19.8735	20.022	18.9683	24.7865	0.448918	-0.260204	1.46195	0.623886	-0.072158	2.027	1.16831	0.231161	0.918914	-3.24372	0.847793	0.448918	-0.260204	1.46195	0.623886	-0.072158	2.027	1.16831	0.231161	0.918914	-3.24372	0.847793
O75175	CCR4-NOT transcription complex subunit 3 [OS=Homo sapiens]	FALSE		1	8	1	81.8	5.56023e+06	5.87119e+06	839741	158052	352733	2.30714e+06	815970	168683	331934	647849	1.59469e+06	6035362	2.98877e+06	1.15793e+06	837792	272945	3.13228e+06	1.98587e+06	177138	190764		1.8689e+06	0.383346	0.41641	983	0.818948	0.286861	0.0867438	YES	YES	YES	YES	YES	YES	YES	YES	YES	YES		YES	1	22.4067	22.4852	19.6796	17.27	18.4282	21.1377	19.6382	17.364	18.3405	19.3053	20.6048	22.525	21.5111	20.1431	19.6762	18.0583	21.5788	20.9213	17.4345	17.5414	#VALUE!	20.8338	22.4067	22.4852	19.6796	17.27	18.4282	21.1377	19.6382	17.364	18.3405	19.3053	20.6048	22.525	21.5111	20.1431	19.6762	18.0583	21.5788	20.9213	17.4345	17.5414		20.8338	22.4067	22.4852	19.6796	17.27	18.4282	21.1377	19.6382	17.364	18.3405		20.6048	22.525	21.5111	20.1431	19.6762	18.0583	21.5788	20.9213	17.4345	17.5414		20.8338	0.118297	-0.9741	0.463529	2.40619	-0.369965	0.441108	1.28318	0.0705661	-0.799112	#VALUE!	0.228918	0.118297	-0.9741	0.463529	2.40619	-0.369965	0.441108	1.28318	0.0705661	-0.799112		0.228918
Q96FQ6	Protein S100-A16 [OS=Homo sapiens]	FALSE		8	327	8	11.8	6.09982e+06	3.99855e+06	157649	23658.9	123000	879181	75470.8		50531	233609	420758	3.42732e+06	1.35925e+06	585877	105591	91378.3	1.89145e+06	374134	83324.9	403736		82974	0.383583	0.416141	984	0.818622	0.589507	0.0869166	YES	YES	YES	YES	YES	YES	YES	YES		YES		YES	2	22.5403	21.931	17.2664	14.5301	16.9083	19.7458	16.2036	#VALUE!	15.6249	17.8337	18.6826	21.7087	20.3744	19.1602	16.6881	16.4796	20.8511	18.5132	16.3465	18.6231	#VALUE!	16.3404	22.5403	21.931	17.2664	14.5301	16.9083	19.7458	16.2036		15.6249	17.8337	18.6826	21.7087	20.3744	19.1602	16.6881	16.4796	20.8511	18.5132	16.3465	18.6231		16.3404	22.5403	21.931	17.2664	14.5301	16.9083	19.7458	16.2036		15.6249		18.6826	21.7087	20.3744	19.1602	16.6881	16.4796	20.8511	18.5132		18.6231		16.3404	-0.831685	-1.55666	1.89388	2.15803	-0.428736	1.10526	2.30956	#VALUE!	2.99817	#VALUE!	-2.34226	-0.831685	-1.55666	1.89388	2.15803	-0.428736	1.10526	2.30956		2.99817		-2.34226
O15260	Surfeit locus protein 4 [OS=Homo sapiens]	FALSE		4	108	4	30.4	8.51953e+06	5806121	839500	419159	430520	325330	668407	737441	248247	3.73718e+06	937006	6.52955e+06	1.1391e+06	1.29024e+06	910636	142017	981700		346833	252228		290884	0.385617	0.413844	985	0.822128	-0.417072	0.0850606	YES	YES	YES	YES	YES	YES	YES		YES	YES		YES	2	23.0223	22.4691	19.6792	18.6771	18.7157	18.3115	19.3504	19.4922	17.9214	21.8335	19.8377	22.6386	20.1195	20.2992	19.7965	17.1157	19.9049	#VALUE!	18.4039	17.9444	#VALUE!	18.1501	23.0223	22.4691	19.6792	18.6771	18.7157	18.3115	19.3504	19.4922	17.9214	21.8335	19.8377	22.6386	20.1195	20.2992	19.7965	17.1157	19.9049		18.4039	17.9444		18.1501	23.0223	22.4691	19.6792	18.6771	18.7157	18.3115		19.4922	17.9214		19.8377	22.6386	20.1195	20.2992	19.7965	17.1157	19.9049		18.4039	17.9444		18.1501	-0.38379	-2.34968	0.620043	1.11938	-1.60002	1.59338	#VALUE!	-1.08829	0.0229521	#VALUE!	-1.68762	-0.38379	-2.34968	0.620043	1.11938	-1.60002	1.59338		-1.08829	0.0229521		-1.68762
Q0VD83	Apolipoprotein B receptor [OS=Homo sapiens]	FALSE		20	320	20	115.6	2.28803e+07	1.27007e+07	326000	179601	113400	2.75952e+06	236342	67370.2	130156	209468	788564	9.92818e+06	2.76754e+06	533394	408413	142591	5.55812e+06	1.61284e+06	91321.7	347354		592324	0.385724	0.413724	986	0.821521	0.404629	0.0853812	YES	YES	YES	YES	YES	YES	YES	YES	YES	YES		YES	1	24.4476	23.5984	18.3145	17.4544	16.7911	21.396	17.8505	16.0398	16.9899	17.6764	19.5889	23.2431	21.4002	19.0248	18.6397	17.1215	22.4062	20.6212	16.4787	18.406	#VALUE!	19.176	24.4476	23.5984	18.3145	17.4544	16.7911	21.396	17.8505	16.0398	16.9899	17.6764	19.5889	23.2431	21.4002	19.0248	18.6397	17.1215	22.4062	20.6212	16.4787	18.406		19.176	24.4476	23.5984	18.3145	17.4544	16.7911	21.396	17.8505	16.0398	16.9899		19.5889	23.2431	21.4002	19.0248	18.6397	17.1215	22.4062	20.6212	16.4787	18.406		19.176	-1.20451	-2.19823	0.710332	1.18524	0.330455	1.01018	2.77065	0.438847	1.41617	#VALUE!	-0.412843	-1.20451	-2.19823	0.710332	1.18524	0.330455	1.01018	2.77065	0.438847	1.41617		-0.412843
Q9H3Z4	DnaJ homolog subfamily C member 5 [OS=Homo sapiens]	FALSE		4	91	4	22.1	1.58293e+06	1.4184e+06	435008	132195	3.32099e+06	143588	199550	865462	374882	757475	1.84373e+06		182408		118472	2.02653e+06	582453	273435	438308		296811	1.74125e+06	0.386599	0.41274	987	0.822551	-0.471347	0.0848374	YES		YES		YES	YES	YES	YES	YES		YES	YES	3	20.5942	20.4358	18.7307	17.0123	21.6632	17.1316	17.6064	19.7231	18.5161	19.5308	20.8142	#VALUE!	17.4768	#VALUE!	16.8542	20.9506	19.1518	18.0608	18.7416	#VALUE!	18.1792	20.7317	20.5942	20.4358	18.7307	17.0123	21.6632	17.1316	17.6064	19.7231	18.5161	19.5308	20.8142		17.4768		16.8542	20.9506	19.1518	18.0608	18.7416		18.1792	20.7317		20.4358		17.0123	21.6632	17.1316	17.6064	19.7231		19.5308	20.8142		17.4768		16.8542	20.9506	19.1518	18.0608	18.7416		18.1792	20.7317	#VALUE!	-2.95903	#VALUE!	-0.158118	-0.712603	2.0202	0.454449	-0.981526	#VALUE!	-1.35165	-0.0825051		-2.95903		-0.158118	-0.712603	2.0202	0.454449	-0.981526		-1.35165	-0.0825051
Q9UKK9	ADP-sugar pyrophosphatase [OS=Homo sapiens]	FALSE		10	380	10	24.3	1.92924e+07	1.41786e+07	2.34563e+06	1.12098e+06	1.02862e+06	4.29592e+06	1.38056e+06	1.55024e+06	1.20701e+06	2.62297e+06	1.38629e+06	2.00207e+07	6.97852e+06	2.08422e+06	1.43986e+06	792155	8959691	2.0785e+06	678223	743781	1.89624e+06	1.22904e+06	0.386626	0.412708	988	0.821777	-0.18523	0.0852461	YES	YES	YES	YES	YES	YES	YES	YES	YES	YES	YES	YES	0	24.2015	23.7572	21.1615	20.0963	19.9723	22.0345	20.3968	20.5641	20.203	21.3228	20.4028	24.255	22.7345	20.9911	20.4575	19.5954	23.095	20.9871	19.3714	19.5045	20.8547	20.2291	24.2015	23.7572	21.1615	20.0963	19.9723	22.0345	20.3968	20.5641	20.203	21.3228	20.4028	24.255	22.7345	20.9911	20.4575	19.5954	23.095	20.9871	19.3714	19.5045	20.8547	20.2291	24.2015	23.7572	21.1615	20.0963	19.9723	22.0345	20.3968	20.5641	20.203	21.3228	20.4028	24.255	22.7345	20.9911	20.4575	19.5954	23.095	20.9871	19.3714	19.5045	20.8547	20.2291	0.0534609	-1.02272	-0.170466	0.361171	-0.376854	1.06048	0.590295	-1.19266	-0.698482	-0.468054	-0.173696	0.0534609	-1.02272	-0.170466	0.361171	-0.376854	1.06048	0.590295	-1.19266	-0.698482	-0.468054	-0.173696
Q93052	Lipoma-preferred partner [OS=Homo sapiens]	FALSE		11	195	11	65.7	8.53987e+06	5.92216e+06	1.31925e+06	169394	2.93475e+06	1.35541e+06	2.75705e+06	108492	3.48034e+06	4.38609e+06	1.51193e+06	1.99312e+06	1.74722e+06	5.40607e+06	4.65518e+06	157347	3.82452e+06	3.6233e+06	88154.4	521990	337784	361340	0.386655	0.412677	989	0.821006	-0.743258	0.0856536	YES	YES	YES	YES	YES	YES	YES	YES	YES	YES	YES	YES	0	23.0258	22.4977	20.3313	17.37	21.4848	20.3703	21.3947	16.7272	21.7308	22.0645	20.528	20.9266	20.7366	22.3661	22.1504	17.2636	21.8668	21.7889	16.4277	18.9937	18.3657	18.463	23.0258	22.4977	20.3313	17.37	21.4848	20.3703	21.3947	16.7272	21.7308	22.0645	20.528	20.9266	20.7366	22.3661	22.1504	17.2636	21.8668	21.7889	16.4277	18.9937	18.3657	18.463	23.0258	22.4977	20.3313	17.37	21.4848	20.3703	21.3947	16.7272	21.7308	22.0645	20.528	20.9266	20.7366	22.3661	22.1504	17.2636	21.8668	21.7889	16.4277	18.9937	18.3657	18.463	-2.09919	-1.76106	2.03486	4.78038	-4.22122	1.49656	0.394183	-0.299484	-2.73714	-3.69876	-2.06496	-2.09919	-1.76106	2.03486	4.78038	-4.22122	1.49656	0.394183	-0.299484	-2.73714	-3.69876	-2.06496
Q9Y5P6	Mannose-1-phosphate guanylyltransferase catalytic subunit beta [OS=Homo sapiens]	FALSE		17	897	17	39.8	2.37353e+08	1.66635e+08	9.24346e+06	2.41911e+06	2.09404e+06	4.0411e+07	3.79109e+06	2.89958e+06	4.61091e+06	10075197	7942485	1.80942e+08	4.62408e+07	1.93893e+07	1.08541e+07	4.73663e+06	8.73184e+07	1.0743e+07	3.09626e+06	1.00409e+07	2.70064e+06	7.3692e+06	0.386844	0.412464	990	0.820579	0.363203	0.0858797	YES	YES	YES	YES	YES	YES	YES	YES	YES	YES	YES	YES	0	27.8225	27.3121	23.14	21.206	20.9979	25.2682	21.8542	21.4674	22.1366	23.2643	22.9212	27.431	25.4627	24.2088	23.3717	22.1754	26.3798	23.3569	21.5621	23.2594	21.3649	22.8131	27.8225	27.3121	23.14	21.206	20.9979	25.2682	21.8542	21.4674	22.1366	23.2643	22.9212	27.431	25.4627	24.2088	23.3717	22.1754	26.3798	23.3569	21.5621	23.2594	21.3649	22.8131	27.8225	27.3121	23.14	21.206	20.9979	25.2682	21.8542	21.4674	22.1366	23.2643	22.9212	27.431	25.4627	24.2088	23.3717	22.1754	26.3798	23.3569	21.5621	23.2594	21.3649	22.8131	-0.391502	-1.84945	1.06876	2.16569	1.17757	1.11154	1.50271	0.0946833	1.12276	-1.89944	-0.108083	-0.391502	-1.84945	1.06876	2.16569	1.17757	1.11154	1.50271	0.0946833	1.12276	-1.89944	-0.108083
P49281	Natural resistance-associated macrophage protein 2 [OS=Homo sapiens]	FALSE		3	226	3	62.2	9.11381e+08	5.9245e+08	6.81067e+07	2.53903e+07	2.00356e+07	1.72599e+08	6.52478e+07	2.0817e+07	4.63718e+07	7.59463e+07	5.63853e+07	7.5781e+08	3.03106e+08	1.37178e+08	7.95045e+07	4.34199e+07	3.38657e+08	2.1584e+08	3.02826e+07	6.5816e+07	1.00619e+07	8.82215e+07	0.387137	0.412136	991	0.82037	0.364877	0.08599	YES	YES	YES	YES	YES	YES	YES	YES	YES	YES	YES	YES	0	29.7635	29.1421	26.0213	24.5978	24.2561	27.3629	25.9594	24.3113	25.4667	26.1785	25.7488	29.4973	28.1752	27.0315	26.2445	25.3719	28.3352	27.6854	24.852	25.9719	23.2624	26.3946	29.7635	29.1421	26.0213	24.5978	24.2561	27.3629	25.9594	24.3113	25.4667	26.1785	25.7488	29.4973	28.1752	27.0315	26.2445	25.3719	28.3352	27.6854	24.852	25.9719	23.2624	26.3946	29.7635	29.1421	26.0213	24.5978	24.2561	27.3629	25.9594	24.3113	25.4667	26.1785	25.7488	29.4973	28.1752	27.0315	26.2445	25.3719	28.3352	27.6854	24.852	25.9719	23.2624	26.3946	-0.266218	-0.966869	1.01018	1.64676	1.11579	0.972398	1.72596	0.540725	0.505191	-2.91608	0.645811	-0.266218	-0.966869	1.01018	1.64676	1.11579	0.972398	1.72596	0.540725	0.505191	-2.91608	0.645811
Q8N0X7	Spartin [OS=Homo sapiens]	FALSE		19	541	19	72.8	4.26656e+06	1.57375e+06	1.08341e+07	2.2662e+06	964695	315703	925430	3.38446e+06	2.23143e+06	3.31641e+06	1.21307e+06	955116	102725	8.89629e+06	4.71243e+06	739433	762376	1.08504e+06	2.01384e+06	1.93849e+06	7.56613e+06	775664	0.387198	0.412067	992	0.819672	-0.419471	0.0863597	YES	YES	YES	YES	YES	YES	YES	YES	YES	YES	YES	YES	0	22.0246	20.5858	23.3691	21.1118	19.8797	18.2682	19.8198	21.6905	21.0895	21.6612	20.2102	19.8653	16.6484	23.0848	22.168	19.4961	19.5401	20.0493	20.9415	20.8865	22.8511	19.5651	22.0246	20.5858	23.3691	21.1118	19.8797	18.2682	19.8198	21.6905	21.0895	21.6612	20.2102	19.8653	16.6484	23.0848	22.168	19.4961	19.5401	20.0493	20.9415	20.8865	22.8511	19.5651	22.0246	20.5858	23.3691	21.1118	19.8797	18.2682	19.8198	21.6905	21.0895	21.6612	20.2102	19.8653	16.6484	23.0848	22.168	19.4961	19.5401	20.0493	20.9415	20.8865	22.8511	19.5651	-2.15933	-3.93735	-0.284301	1.0562	-0.383653	1.27193	0.229549	-0.748975	-0.203037	1.18993	-0.645155	-2.15933	-3.93735	-0.284301	1.0562	-0.383653	1.27193	0.229549	-0.748975	-0.203037	1.18993	-0.645155
Q9P0L0	Vesicle-associated membrane protein-associated protein A [OS=Homo sapiens]	FALSE		15	472	14	27.9	6.22374e+07	5.02871e+07	4.1947e+06	987820	877302	1.03658e+07	3.12574e+06	884126	2.40314e+06	4.58519e+06	4.27799e+06	6.30443e+07	2.01168e+07	7.83067e+06	3.18059e+06	1.60628e+06	2.6639e+07	9.47634e+06	1.57949e+06	4.58483e+06	569792	5.36069e+06	0.38761	0.411605	993	0.81972	0.38226	0.0863345	YES	YES	YES	YES	YES	YES	YES	YES	YES	YES	YES	YES	0	25.8913	25.5837	22.0001	19.9139	19.7427	23.3053	21.5758	19.7539	21.1965	22.1286	22.0285	25.9099	24.2619	22.9007	21.6009	20.6153	24.667	23.1759	20.591	22.1284	19.1201	22.354	25.8913	25.5837	22.0001	19.9139	19.7427	23.3053	21.5758	19.7539	21.1965	22.1286	22.0285	25.9099	24.2619	22.9007	21.6009	20.6153	24.667	23.1759	20.591	22.1284	19.1201	22.354	25.8913	25.5837	22.0001	19.9139	19.7427	23.3053	21.5758	19.7539	21.1965	22.1286	22.0285	25.9099	24.2619	22.9007	21.6009	20.6153	24.667	23.1759	20.591	22.1284	19.1201	22.354	0.0185851	-1.32179	0.900569	1.68698	0.872579	1.36171	1.60013	0.837136	0.931946	-3.00847	0.325486	0.0185851	-1.32179	0.900569	1.68698	0.872579	1.36171	1.60013	0.837136	0.931946	-3.00847	0.325486
P46940	Ras GTPase-activating-like protein IQGAP1 [OS=Homo sapiens]	FALSE	EVtop100	129	8484	126	189.1	1.05729e+06			13917.8		177232	47365		47887.7	91851.2		687344	317226	278542	71599.3	34271.3	671301	66649.6	30783.7	41080	51784.2	48235.6	0.388384	0.410738	994	0.82053	0.517974	0.0859056	YES	YES			YES		YES	YES		YES	YES		5	20.0119	#VALUE!	#VALUE!	13.7646	#VALUE!	17.4353	15.5315	#VALUE!	15.5474	16.487	#VALUE!	19.3907	18.2752	18.0875	16.1277	15.0647	19.3566	16.0243	14.9099	15.3261	15.6602	15.5578	20.0119			13.7646		17.4353	15.5315		15.5474	16.487		19.3907	18.2752	18.0875	16.1277	15.0647	19.3566	16.0243	14.9099	15.3261	15.6602	15.5578	20.0119			13.7646		17.4353	15.5315		15.5474	16.487		19.3907			16.1277		19.3566	16.0243		15.3261	15.6602		-0.621261	#VALUE!	#VALUE!	2.36301	#VALUE!	1.92132	0.492775	#VALUE!	-0.221218	-0.826785	#VALUE!	-0.621261			2.36301		1.92132	0.492775		-0.221218	-0.826785
Q9Y696	Chloride intracellular channel protein 4 [OS=Homo sapiens]	FALSE		30	2177	29	28.8	1.87492e+09	1.42891e+09	1.60282e+08	4.03753e+07	3.30348e+07	2.85509e+08	1.15422e+08	5.88554e+07	1.21272e+08	2.64237e+08	1.70131e+08	1.84459e+09	5.98328e+08	3.44955e+08	1.62184e+08	7.79487e+07	7.8597e+08	3.43613e+08	7.01346e+07	1.64771e+08	3.62894e+07	2.06604e+08	0.388562	0.41054	995	0.82008	0.38336	0.0861438	YES	YES	YES	YES	YES	YES	YES	YES	YES	YES	YES	YES	0	30.8042	30.4123	27.256	25.267	24.9775	28.089	26.7823	25.8107	26.8537	27.9773	27.3421	30.7807	29.1564	28.3618	27.2731	26.216	29.5499	28.3562	26.0636	27.2959	25.113	27.6223	30.8042	30.4123	27.256	25.267	24.9775	28.089	26.7823	25.8107	26.8537	27.9773	27.3421	30.7807	29.1564	28.3618	27.2731	26.216	29.5499	28.3562	26.0636	27.2959	25.113	27.6223	30.8042	30.4123	27.256	25.267	24.9775	28.089	26.7823	25.8107	26.8537	27.9773	27.3421	30.7807	29.1564	28.3618	27.2731	26.216	29.5499	28.3562	26.0636	27.2959	25.113	27.6223	-0.0235312	-1.25591	1.10579	2.00609	1.23854	1.46094	1.57387	0.252953	0.442217	-2.86421	0.280217	-0.0235312	-1.25591	1.10579	2.00609	1.23854	1.46094	1.57387	0.252953	0.442217	-2.86421	0.280217
P54819	Adenylate kinase 2, mitochondrial [OS=Homo sapiens]	FALSE		3	13	3	26.5	5.05845e+06	3.08654e+06	260193	58384.2	53020.8	513424	195839	70992	127144	233200	78639.4	4218984	978156	602913	170324	71990.6	1.53066e+06	536513	71548.7	194993	57071.6	136814	0.388609	0.410487	996	0.819356	0.336805	0.0865273	YES	YES	YES	YES	YES	YES	YES	YES	YES	YES	YES	YES	0	22.2703	21.5576	17.9892	15.8333	15.6943	18.9698	17.5793	16.1154	16.9561	17.8312	16.263	22.0085	19.8997	19.2016	17.3779	16.1355	20.5457	19.0333	16.1266	17.5731	15.8005	17.0619	22.2703	21.5576	17.9892	15.8333	15.6943	18.9698	17.5793	16.1154	16.9561	17.8312	16.263	22.0085	19.8997	19.2016	17.3779	16.1355	20.5457	19.0333	16.1266	17.5731	15.8005	17.0619	22.2703	21.5576	17.9892	15.8333	15.6943	18.9698	17.5793	16.1154	16.9561	17.8312	16.263	22.0085	19.8997	19.2016	17.3779	16.1355	20.5457	19.0333	16.1266	17.5731	15.8005	17.0619	-0.261799	-1.65785	1.21237	1.54463	0.44125	1.57593	1.45394	0.0112681	0.616959	-2.03073	0.798891	-0.261799	-1.65785	1.21237	1.54463	0.44125	1.57593	1.45394	0.0112681	0.616959	-2.03073	0.798891
P62330	ADP-ribosylation factor 6 [OS=Homo sapiens]	FALSE		14	777	14	20.1	1.11391e+08	7.4169e+07	6.60682e+06	3.21461e+06	2.80674e+06	2.28183e+07	5.25974e+06	2.46694e+06	4.28659e+06	1.21308e+07	8.43744e+06	8.23099e+07	2.88193e+07	1.3722e+07	1.40737e+07	5.4051e+06	5.46716e+07	1.82837e+07	4.33564e+06	7.55015e+06	1.5818e+06	1.05819e+07	0.388613	0.410482	997	0.818544	0.400535	0.0869581	YES	YES	YES	YES	YES	YES	YES	YES	YES	YES	YES	YES	0	26.7311	26.1443	22.6555	21.6162	21.4205	24.4437	22.3266	21.2343	22.0314	23.5322	23.0084	26.2946	24.7805	23.71	23.7465	22.3659	25.7043	24.1241	22.0478	22.8481	20.5931	23.3351	26.7311	26.1443	22.6555	21.6162	21.4205	24.4437	22.3266	21.2343	22.0314	23.5322	23.0084	26.2946	24.7805	23.71	23.7465	22.3659	25.7043	24.1241	22.0478	22.8481	20.5931	23.3351	26.7311	26.1443	22.6555	21.6162	21.4205	24.4437	22.3266	21.2343	22.0314	23.5322	23.0084	26.2946	24.7805	23.71	23.7465	22.3659	25.7043	24.1241	22.0478	22.8481	20.5931	23.3351	-0.436492	-1.36378	1.05446	2.13029	0.945425	1.2606	1.7975	0.813522	0.816675	-2.93903	0.326725	-0.436492	-1.36378	1.05446	2.13029	0.945425	1.2606	1.7975	0.813522	0.816675	-2.93903	0.326725
Q8IWA5	Choline transporter-like protein 2 [OS=Homo sapiens]	FALSE		22	808	22	80.1	2.66791e+07	1.4504e+07	3.94146e+06	351011	587675	4.17413e+06	2.08131e+06	778942	848395	899590	2.97543e+06	1.42013e+07	4.47154e+06	5.12711e+06	1.65707e+06	1.44831e+06	7.45044e+06	4.73864e+06	1.13762e+06	1.53597e+06	354728	3.38509e+06	0.388855	0.410212	998	0.818233	0.3256	0.0871232	YES	YES	YES	YES	YES	YES	YES	YES	YES	YES	YES	YES	0	24.6692	23.7899	21.9103	18.4212	19.1647	21.993	20.9891	19.5712	19.6944	19.7789	21.5047	23.7595	22.0923	22.2897	20.6602	20.4659	22.8289	22.176	20.1176	20.5507	18.4364	21.6908	24.6692	23.7899	21.9103	18.4212	19.1647	21.993	20.9891	19.5712	19.6944	19.7789	21.5047	23.7595	22.0923	22.2897	20.6602	20.4659	22.8289	22.176	20.1176	20.5507	18.4364	21.6908	24.6692	23.7899	21.9103	18.4212	19.1647	21.993	20.9891	19.5712	19.6944	19.7789	21.5047	23.7595	22.0923	22.2897	20.6602	20.4659	22.8289	22.176	20.1176	20.5507	18.4364	21.6908	-0.909685	-1.69761	0.379418	2.23905	1.30127	0.83585	1.18698	0.546436	0.856343	-1.34255	0.186095	-0.909685	-1.69761	0.379418	2.23905	1.30127	0.83585	1.18698	0.546436	0.856343	-1.34255	0.186095
P09525	Annexin A4 [OS=Homo sapiens]	FALSE		25	1244	25	35.9	3.51359e+08	2.25225e+08	1.42859e+07	2.86894e+06	8.97623e+06	5.2504e+07	4.15329e+07	1.95595e+07	1.21441e+07	4.44261e+07	4.76724e+07	2.26935e+08	1.62725e+08	3.24518e+07	1.22415e+07	2.47344e+07	1.10925e+08	9.20375e+07	2.51169e+07	1.49495e+07	6.46332e+06	5.53832e+07	0.388917	0.410143	999	0.817543	0.360231	0.0874893	YES	YES	YES	YES	YES	YES	YES	YES	YES	YES	YES	YES	0	28.3884	27.7468	23.7681	21.4521	23.0977	25.6459	25.3078	24.2214	23.5338	25.4049	25.5067	27.7577	27.2779	24.9518	23.5453	24.56	26.725	26.4557	24.5822	23.8336	22.6238	25.7229	28.3884	27.7468	23.7681	21.4521	23.0977	25.6459	25.3078	24.2214	23.5338	25.4049	25.5067	27.7577	27.2779	24.9518	23.5453	24.56	26.725	26.4557	24.5822	23.8336	22.6238	25.7229	28.3884	27.7468	23.7681	21.4521	23.0977	25.6459	25.3078	24.2214	23.5338	25.4049	25.5067	27.7577	27.2779	24.9518	23.5453	24.56	26.725	26.4557	24.5822	23.8336	22.6238	25.7229	-0.630665	-0.468933	1.1837	2.09318	1.46234	1.07908	1.14797	0.36079	0.299839	-2.78106	0.216295	-0.630665	-0.468933	1.1837	2.09318	1.46234	1.07908	1.14797	0.36079	0.299839	-2.78106	0.216295
Q28194	Thrombospondin-1 (Fragment) OS=Bos taurus PE=2 SV=1	FALSE		7	47	1	25	1.81895e+07	1.2082e+07	1.59048e+07	1.66794e+06	3.27862e+06	4.37682e+06	7.43268e+06	4.7758e+06	9.39617e+06	2.00658e+07	8.8844e+06	1.86121e+07	4.07443e+06	2.04312e+07	3.82065e+06	4.71244e+06	4.44188e+06	1.32224e+07	3.32037e+06	2.57531e+07	1.7299e+07	1.15947e+07	0.389257	0.409764	1000	0.81744	0.22709	0.0875443	YES	YES	YES	YES	YES	YES	YES	YES	YES	YES	YES	YES	0	24.1166	23.5264	23.923	20.6696	21.6447	22.0615	22.8255	22.1873	23.1636	24.2582	23.0828	24.1497	21.9582	24.2843	21.8654	22.168	22.0827	23.6565	21.6629	24.6182	24.0442	23.467	24.1166	23.5264	23.923	20.6696	21.6447	22.0615	22.8255	22.1873	23.1636	24.2582	23.0828	24.1497	21.9582	24.2843	21.8654	22.168	22.0827	23.6565	21.6629	24.6182	24.0442	23.467	24.1166	23.5264	23.923	20.6696	21.6447	22.0615	22.8255	22.1873	23.1636	24.2582	23.0828	24.1497	21.9582	24.2843	21.8654	22.168	22.0827	23.6565	21.6629	24.6182	24.0442	23.467	0.0331333	-1.56818	0.361308	1.19575	0.523387	0.0212865	0.831028	-0.524398	1.4546	-0.214051	0.384124	0.0331333	-1.56818	0.361308	1.19575	0.523387	0.0212865	0.831028	-0.524398	1.4546	-0.214051	0.384124
Q14204	Cytoplasmic dynein 1 heavy chain 1 [OS=Homo sapiens]	FALSE		207	6319	207	532.1	2.03412e+07	1.50787e+07	777190	105747	224931	4.06564e+06	116838	199150	527792	334840	951764	1.55314e+07	4.54241e+06	560861	363644	479514	7.97559e+06	291728	239391	581900	290857	1.07383e+06	0.389499	0.409493	1001	0.817131	0.268424	0.0877082	YES	YES	YES	YES	YES	YES	YES	YES	YES	YES	YES	YES	0	24.2779	23.846	19.5679	16.6903	17.7791	21.9551	16.8341	17.6035	19.0096	18.3531	19.8602	23.8887	22.115	19.0973	18.4722	18.8712	22.9272	18.1543	17.869	19.1504	18.15	20.0343	24.2779	23.846	19.5679	16.6903	17.7791	21.9551	16.8341	17.6035	19.0096	18.3531	19.8602	23.8887	22.115	19.0973	18.4722	18.8712	22.9272	18.1543	17.869	19.1504	18.15	20.0343	24.2779	23.846	19.5679	16.6903	17.7791	21.9551	16.8341	17.6035	19.0096	18.3531	19.8602	23.8887	22.115	19.0973	18.4722	18.8712	22.9272	18.1543	17.869	19.1504	18.15	20.0343	-0.389216	-1.73098	-0.470624	1.78191	1.09209	0.972107	1.32012	0.265513	0.140803	-0.20316	0.174093	-0.389216	-1.73098	-0.470624	1.78191	1.09209	0.972107	1.32012	0.265513	0.140803	-0.20316	0.174093
Q5VYK3	Proteasome adapter and scaffold protein ECM29 [OS=Homo sapiens]	FALSE		17	120	17	204.2	1786752		670082	7.87728e+07	1.82734e+06	2.81945e+06	1.19997e+07	1.57142e+06	831584	3.08501e+06	1.08782e+06	1.83364e+06	2.93198e+06	1.18463e+06	1.2526e+06	593429	2.71797e+06	1454939	1.66169e+06	2.37558e+06	2.12209e+06	4.41641e+06	0.389939	0.409003	1002	0.817238	-0.675817	0.0876517	YES	YES		YES	YES	YES	YES	YES	YES	YES	YES	YES	1	20.7689	#VALUE!	19.354	26.2312	20.8013	21.427	23.5165	20.5836	19.6655	21.5568	20.053	20.8063	21.4834	20.176	20.2565	19.1787	21.3741	20.4725	20.6642	21.1798	21.0171	22.0744	20.7689		19.354	26.2312	20.8013	21.427	23.5165	20.5836	19.6655	21.5568	20.053	20.8063	21.4834	20.176	20.2565	19.1787	21.3741	20.4725	20.6642	21.1798	21.0171	22.0744	20.7689		19.354	26.2312	20.8013	21.427	23.5165	20.5836	19.6655	21.5568	20.053	20.8063		20.176	20.2565	19.1787	21.3741	20.4725	20.6642	21.1798	21.0171	22.0744	0.037372	#VALUE!	0.822024	-5.9747	-1.6226	-0.0528849	-3.04396	0.0805871	1.51434	-0.539787	2.02143	0.037372		0.822024	-5.9747	-1.6226	-0.0528849	-3.04396	0.0805871	1.51434	-0.539787	2.02143
Q16890	Tumor protein D53 [OS=Homo sapiens]	FALSE		11	303	11	22.4	1.28938e+07	9.11732e+06	3.10015e+06	40901.3	402903	2.63296e+06	859090	626156	266435	1.0552e+06	2.46694e+06	3.41837e+06	3.25864e+06	4.39601e+06	1.27325e+06	1.11153e+06	4.86321e+06	3.38338e+06	701769	471308	380519	2.23411e+06	0.390174	0.408741	1003	0.816915	0.524014	0.0878231	YES	YES	YES	YES	YES	YES	YES	YES	YES	YES	YES	YES	0	23.6202	23.1202	21.5639	15.3199	18.6201	21.3283	19.7125	19.2562	18.0234	20.0091	21.2343	21.7049	21.6358	22.0678	20.2801	20.0841	22.2135	21.69	19.4206	18.8463	18.5376	21.0913	23.6202	23.1202	21.5639	15.3199	18.6201	21.3283	19.7125	19.2562	18.0234	20.0091	21.2343	21.7049	21.6358	22.0678	20.2801	20.0841	22.2135	21.69	19.4206	18.8463	18.5376	21.0913	23.6202	23.1202	21.5639	15.3199	18.6201	21.3283	19.7125	19.2562	18.0234	20.0091	21.2343	21.7049	21.6358	22.0678	20.2801	20.0841	22.2135	21.69	19.4206	18.8463	18.5376	21.0913	-1.9153	-1.48434	0.50386	4.96023	1.46404	0.885223	1.97758	0.164473	0.822886	-1.47148	-0.143021	-1.9153	-1.48434	0.50386	4.96023	1.46404	0.885223	1.97758	0.164473	0.822886	-1.47148	-0.143021
P61960	Ubiquitin-fold modifier 1 [OS=Homo sapiens]	FALSE		2	134	2	9.1	2.08664e+08	1.32197e+08	1.17498e+07	3.27829e+06	2.62987e+06	3.20159e+07	1.33637e+07	3.39554e+06	6.24236e+06	1.38681e+07	1.26433e+07	1.68171e+08	4.40732e+07	2.24963e+07	1.16095e+07	5.27549e+06	8.82519e+07	4.20668e+07	6.413e+06	1.01199e+07	1.84606e+06	1.97711e+07	0.390205	0.408708	1004	0.816165	0.394278	0.0882221	YES	YES	YES	YES	YES	YES	YES	YES	YES	YES	YES	YES	0	27.6366	26.9781	23.4861	21.6445	21.3266	24.9323	23.6718	21.6952	22.5737	23.7253	23.5919	27.3254	25.3934	24.4232	23.4688	22.3309	26.3951	25.3262	22.6126	23.2707	20.816	24.2369	27.6366	26.9781	23.4861	21.6445	21.3266	24.9323	23.6718	21.6952	22.5737	23.7253	23.5919	27.3254	25.3934	24.4232	23.4688	22.3309	26.3951	25.3262	22.6126	23.2707	20.816	24.2369	27.6366	26.9781	23.4861	21.6445	21.3266	24.9323	23.6718	21.6952	22.5737	23.7253	23.5919	27.3254	25.3934	24.4232	23.4688	22.3309	26.3951	25.3262	22.6126	23.2707	20.816	24.2369	-0.311249	-1.58472	0.93705	1.82429	1.00431	1.46284	1.65436	0.91736	0.697028	-2.90925	0.645021	-0.311249	-1.58472	0.93705	1.82429	1.00431	1.46284	1.65436	0.91736	0.697028	-2.90925	0.645021
O43633	Charged multivesicular body protein 2a [OS=Homo sapiens]	FALSE		12	915	12	25.1	4.52385e+07	3.5502e+07	2.19515e+08	4.30479e+07	6.97781e+07	1.09038e+07	6.4238e+07	2.89908e+07	3.53555e+07	1.46012e+08	2.58146e+07	4.03165e+07	3.23867e+07	2.21658e+08	1.04929e+08	4.59373e+07	1.54839e+07	1.03272e+08	3.18971e+07	3.28701e+07	1.11395e+08	33214757	0.390631	0.408234	1005	0.816243	0.144946	0.0881804	YES	YES	YES	YES	YES	YES	YES	YES	YES	YES	YES	YES	0	25.431	25.0814	27.7097	25.3594	26.0563	23.3783	25.9369	24.7891	25.0754	27.1215	24.6217	25.2649	24.9489	27.7238	26.6448	25.4532	23.8843	26.6219	24.9269	24.9703	26.7311	24.9853	25.431	25.0814	27.7097	25.3594	26.0563	23.3783	25.9369	24.7891	25.0754	27.1215	24.6217	25.2649	24.9489	27.7238	26.6448	25.4532	23.8843	26.6219	24.9269	24.9703	26.7311	24.9853	25.431	25.0814	27.7097	25.3594	26.0563	23.3783	25.9369	24.7891	25.0754	27.1215	24.6217	25.2649	24.9489	27.7238	26.6448	25.4532	23.8843	26.6219	24.9269	24.9703	26.7311	24.9853	-0.166182	-0.1325	0.0140117	1.2854	-0.603107	0.505933	0.68495	0.137833	-0.105158	-0.390404	0.363634	-0.166182	-0.1325	0.0140117	1.2854	-0.603107	0.505933	0.68495	0.137833	-0.105158	-0.390404	0.363634
Q7L9L4	MOB kinase activator 1B [OS=Homo sapiens]	FALSE		8	266	8	25.1	4.06728e+07	2.69587e+07	2.28705e+06	488641	173186	9.43536e+06	1.02849e+06	580297	1.20262e+06	2.59373e+06	1.64228e+06	2.84379e+07	9.15529e+06	4123439	2.28848e+06	1.04936e+06	2.47597e+07	3.82785e+06	869197	940189	446104	1.83618e+06	0.392445	0.406221	1006	0.81922	0.430884	0.0865995	YES	YES	YES	YES	YES	YES	YES	YES	YES	YES	YES	YES	0	25.2776	24.6842	21.1251	18.8984	17.402	23.1696	19.9721	19.1464	20.1977	21.3066	20.6473	24.7613	23.1262	21.9754	21.126	20.0011	24.5615	21.8681	19.7293	19.8426	18.767	20.8083	25.2776	24.6842	21.1251	18.8984	17.402	23.1696	19.9721	19.1464	20.1977	21.3066	20.6473	24.7613	23.1262	21.9754	21.126	20.0011	24.5615	21.8681	19.7293	19.8426	18.767	20.8083	25.2776	24.6842	21.1251	18.8984	17.402	23.1696	19.9721	19.1464	20.1977	21.3066	20.6473	24.7613	23.1262	21.9754	21.126	20.0011	24.5615	21.8681	19.7293	19.8426	18.767	20.8083	-0.516249	-1.55807	0.850357	2.22755	2.59912	1.39185	1.896	0.582891	-0.355152	-2.53958	0.161004	-0.516249	-1.55807	0.850357	2.22755	2.59912	1.39185	1.896	0.582891	-0.355152	-2.53958	0.161004
P55010	Eukaryotic translation initiation factor 5 [OS=Homo sapiens]	FALSE		15	367	15	49.2	5.74805e+07	4.95372e+07		59493.4		6.02745e+06	431306	268002	297983	1.38426e+06	689880	3.48925e+07	8.89693e+06	2.68716e+06	811123	284946	2.24002e+07	2216085	245971	1.44495e+06	241279	2.08746e+06	0.393169	0.405421	1007	0.819916	0.673102	0.0862307	YES	YES	YES		YES		YES	YES	YES	YES	YES	YES	2	25.7766	25.562	#VALUE!	15.8604	#VALUE!	22.5231	18.7184	18.0319	18.1849	20.4007	19.396	25.0564	23.0849	21.3576	19.6296	18.1203	24.417	21.0796	17.9081	20.4626	17.8803	20.9933	25.7766	25.562		15.8604		22.5231	18.7184	18.0319	18.1849	20.4007	19.396	25.0564	23.0849	21.3576	19.6296	18.1203	24.417	21.0796	17.9081	20.4626	17.8803	20.9933	25.7766	25.562		15.8604		22.5231	18.7184	18.0319	18.1849	20.4007	19.396	25.0564	23.0849		19.6296		24.417	21.0796	17.9081	20.4626	17.8803	20.9933	-0.720155	-2.47713	#VALUE!	3.76912	#VALUE!	1.89389	2.36123	-0.123758	2.27772	-2.52034	1.59733	-0.720155	-2.47713		3.76912		1.89389	2.36123	-0.123758	2.27772	-2.52034	1.59733
P21266	Glutathione S-transferase Mu 3 [OS=Homo sapiens]	FALSE		16	411	15	26.5	4.16503e+07	3.68717e+07	4.72749e+06	429738	728578	4.8689e+06	3.29109e+06	1.78401e+06	1.23279e+06	2.66797e+06	5.29376e+06	1.46608e+07	9.26218e+06	1.02111e+07	2.16195e+06	1.89587e+06	1.57532e+07	8.3393e+06	2.15666e+06	1.94897e+06	1.16494e+06	5.56341e+06	0.393331	0.405242	1008	0.81944	0.378913	0.0864829	YES	YES	YES	YES	YES	YES	YES	YES	YES	YES	YES	YES	0	25.3118	25.136	22.1726	18.7131	19.4747	22.2152	21.6501	20.7667	20.2335	21.3473	22.3359	23.8055	23.1429	23.2836	21.0439	20.8544	23.9091	22.9915	21.0404	20.8943	20.1518	22.4075	25.3118	25.136	22.1726	18.7131	19.4747	22.2152	21.6501	20.7667	20.2335	21.3473	22.3359	23.8055	23.1429	23.2836	21.0439	20.8544	23.9091	22.9915	21.0404	20.8943	20.1518	22.4075	25.3118	25.136	22.1726	18.7131	19.4747	22.2152	21.6501	20.7667	20.2335	21.3473	22.3359	23.8055	23.1429	23.2836	21.0439	20.8544	23.9091	22.9915	21.0404	20.8943	20.1518	22.4075	-1.50636	-1.99309	1.11099	2.3308	1.3797	1.69398	1.34136	0.273675	0.660786	-1.19548	0.0716792	-1.50636	-1.99309	1.11099	2.3308	1.3797	1.69398	1.34136	0.273675	0.660786	-1.19548	0.0716792
P04439	HLA class I histocompatibility antigen, A alpha chain [OS=Homo sapiens]	FALSE		24	1106	14	40.8	1.62491e+07	1.07171e+07	49336.9	284363	126827	3.15632e+06	2.58852e+06	373448	609738	594262	1.43156e+06	1.32764e+07	5.37423e+06	64320.3	1.13366e+06	593694	9.1121e+06	4.67041e+06	1.7222e+06	1.60182e+06	44948.6	1.14153e+06	0.393863	0.404655	1009	0.819735	0.476881	0.0863264	YES	YES	YES	YES	YES	YES	YES	YES	YES	YES	YES	YES	0	23.9539	23.3534	15.5904	18.1174	16.9525	21.5898	21.3037	18.5105	19.2178	19.1807	20.4492	23.6624	22.3576	15.973	20.1126	19.1794	23.1194	22.1551	20.7158	20.6113	15.456	20.1225	23.9539	23.3534	15.5904	18.1174	16.9525	21.5898	21.3037	18.5105	19.2178	19.1807	20.4492	23.6624	22.3576	15.973	20.1126	19.1794	23.1194	22.1551	20.7158	20.6113	15.456	20.1225	23.9539	23.3534	15.5904	18.1174	16.9525	21.5898	21.3037	18.5105	19.2178	19.1807	20.4492	23.6624	22.3576	15.973	20.1126	19.1794	23.1194	22.1551	20.7158	20.6113	15.456	20.1225	-0.291495	-0.995781	0.382608	1.99518	2.22686	1.52954	0.851419	2.20528	1.39345	-3.72475	-0.326622	-0.291495	-0.995781	0.382608	1.99518	2.22686	1.52954	0.851419	2.20528	1.39345	-3.72475	-0.326622
Q9UMR2	ATP-dependent RNA helicase DDX19B [OS=Homo sapiens]	FALSE		14	220	2	53.9	4.52906e+07	3.43306e+07	2.60506e+06	2.85674e+06	1.85614e+06	1.09756e+07	1.53779e+06	2.09883e+06	1.7598e+06	3.61661e+06	3.5805e+06	3.56176e+07	1.29767e+07	5.34481e+06	5.72129e+06	2.67607e+06	2.47015e+07	3.80675e+06	2.43711e+06	1.89988e+06	1.42022e+06	5.15649e+06	0.393951	0.404558	1010	0.819106	0.254381	0.0866601	YES	YES	YES	YES	YES	YES	YES	YES	YES	YES	YES	YES	0	25.4327	25.033	21.3129	21.4459	20.8239	23.3878	20.5524	21.0012	20.747	21.7862	21.7717	25.0861	23.6294	22.3497	22.4479	21.3517	24.5581	21.8601	21.2167	20.8575	20.4377	22.298	25.4327	25.033	21.3129	21.4459	20.8239	23.3878	20.5524	21.0012	20.747	21.7862	21.7717	25.0861	23.6294	22.3497	22.4479	21.3517	24.5581	21.8601	21.2167	20.8575	20.4377	22.298	25.4327	25.033	21.3129	21.4459	20.8239	23.3878	20.5524	21.0012	20.747	21.7862	21.7717	25.0861	23.6294	22.3497	22.4479	21.3517	24.5581	21.8601	21.2167	20.8575	20.4377	22.298	-0.346621	-1.40357	1.03682	1.00197	0.527808	1.1703	1.3077	0.215585	0.11049	-1.34853	0.52623	-0.346621	-1.40357	1.03682	1.00197	0.527808	1.1703	1.3077	0.215585	0.11049	-1.34853	0.52623
Q3KQV9	UDP-N-acetylhexosamine pyrophosphorylase-like protein 1 [OS=Homo sapiens]	FALSE		3	116	2	57	1.39503e+07	1.03716e+07	2.36079e+06	1.12723e+06	1.45489e+06	2.55886e+07	5.41549e+06	1.64228e+06	1.72017e+06	5.02639e+06	3.71403e+06	1.34306e+07	3.8122e+06	1.40297e+06	3.21505e+06	1572261	1.07207e+07	8.47822e+06	2.47633e+06	428140	2.09803e+06	5.74056e+06	0.393961	0.404547	1011	0.818317	-0.298193	0.0870785	YES	YES	YES	YES	YES	YES	YES	YES	YES	YES	YES	YES	0	23.7338	23.3061	21.1708	20.1044	20.4725	24.609	22.3687	20.6473	20.7141	22.2611	21.8246	23.679	21.8622	20.4201	21.6164	20.5844	23.3539	23.0153	21.2398	18.7077	21.0006	22.4528	23.7338	23.3061	21.1708	20.1044	20.4725	24.609	22.3687	20.6473	20.7141	22.2611	21.8246	23.679	21.8622	20.4201	21.6164	20.5844	23.3539	23.0153	21.2398	18.7077	21.0006	22.4528	23.7338	23.3061	21.1708	20.1044	20.4725	24.609	22.3687	20.6473	20.7141	22.2611	21.8246	23.679	21.8622	20.4201	21.6164	20.5844	23.3539	23.0153	21.2398	18.7077	21.0006	22.4528	-0.0547805	-1.44394	-0.750784	1.51206	0.111933	-1.2551	0.646668	0.592507	-2.00639	-1.26049	0.628204	-0.0547805	-1.44394	-0.750784	1.51206	0.111933	-1.2551	0.646668	0.592507	-2.00639	-1.26049	0.628204
Q8N9U0	Tandem C2 domains nuclear protein [OS=Homo sapiens]	FALSE		31	1883	31	55.2	9.7304e+06	7.1048e+06	647680	79612.7	177696	659537	894872	149076	178205	268748	281706	8.4302e+06	2.32957e+06	1.37666e+06	471477	378306	4.33059e+06	826030	67470.6	1.54543e+06	54555.8	309114	0.394792	0.403631	1012	0.819233	0.484922	0.0865925	YES	YES	YES	YES	YES	YES	YES	YES	YES	YES	YES	YES	0	23.2141	22.7604	19.3049	16.2807	17.4391	19.3311	19.7713	17.1857	17.4432	18.0359	18.1038	23.0071	21.1516	20.3927	18.8468	18.5292	22.0461	19.6558	16.042	20.5596	15.7354	18.2378	23.2141	22.7604	19.3049	16.2807	17.4391	19.3311	19.7713	17.1857	17.4432	18.0359	18.1038	23.0071	21.1516	20.3927	18.8468	18.5292	22.0461	19.6558	16.042	20.5596	15.7354	18.2378	23.2141	22.7604	19.3049	16.2807	17.4391	19.3311	19.7713	17.1857	17.4432	18.0359	18.1038	23.0071	21.1516	20.3927	18.8468	18.5292	22.0461	19.6558	16.042	20.5596	15.7354	18.2378	-0.206931	-1.60873	1.08782	2.56612	1.09014	2.71504	-0.115487	-1.14371	3.1164	-2.30045	0.133949	-0.206931	-1.60873	1.08782	2.56612	1.09014	2.71504	-0.115487	-1.14371	3.1164	-2.30045	0.133949
O95793	Double-stranded RNA-binding protein Staufen homolog 1 [OS=Homo sapiens]	FALSE		25	653	24	63.1	7.14124e+07	4.83993e+07	4.30084e+06	722762	971015	7.71327e+06	2.11837e+06	866274	719613	6112114	4.20948e+06	7.99431e+07	1.29904e+07	9.71657e+06	1.38517e+06	1.52259e+06	2.48402e+07	6.49736e+06	992825	2.57869e+06	991207	5.92084e+06	0.39526	0.403117	1013	0.819394	0.385318	0.0865074	YES	YES	YES	YES	YES	YES	YES	YES	YES	YES	YES	YES	0	26.0897	25.5285	22.0362	19.4632	19.8891	22.8789	21.0145	19.7245	19.4569	22.5432	22.0052	26.2525	23.6309	23.212	20.4016	20.5381	24.5662	22.6314	19.9212	21.2982	19.9188	22.4974	26.0897	25.5285	22.0362	19.4632	19.8891	22.8789	21.0145	19.7245	19.4569	22.5432	22.0052	26.2525	23.6309	23.212	20.4016	20.5381	24.5662	22.6314	19.9212	21.2982	19.9188	22.4974	26.0897	25.5285	22.0362	19.4632	19.8891	22.8789	21.0145	19.7245	19.4569	22.5432	22.0052	26.2525	23.6309	23.212	20.4016	20.5381	24.5662	22.6314	19.9212	21.2982	19.9188	22.4974	0.162799	-1.89754	1.17583	0.938475	0.648964	1.68726	1.6169	0.196716	1.84134	-2.62441	0.492158	0.162799	-1.89754	1.17583	0.938475	0.648964	1.68726	1.6169	0.196716	1.84134	-2.62441	0.492158
Q9NZ01	Very-long-chain enoyl-CoA reductase [OS=Homo sapiens]	FALSE		10	252	10	36	2.28895e+07	9.93954e+06			42092.5	1.88043e+06	476221		65817.3		547103	1.17589e+07	2.31181e+06	439864	158132	264738	4.0527e+06	416522	127603	898231		860927	0.39527	0.403106	1014	0.818607	0.703865	0.0869248	YES	YES	YES			YES	YES	YES		YES		YES	4	24.4482	23.2447	#VALUE!	#VALUE!	15.3613	20.8426	18.8613	#VALUE!	16.0062	#VALUE!	19.0615	23.4872	21.1406	18.7467	17.2708	18.0142	21.9505	18.668	16.9613	19.7767	#VALUE!	19.7155	24.4482	23.2447			15.3613	20.8426	18.8613		16.0062		19.0615	23.4872	21.1406	18.7467	17.2708	18.0142	21.9505	18.668	16.9613	19.7767		19.7155	24.4482	23.2447			15.3613	20.8426	18.8613		16.0062		19.0615	23.4872	21.1406			18.0142	21.9505	18.668		19.7767		19.7155	-0.960934	-2.10415	#VALUE!	#VALUE!	2.65293	1.10782	-0.193238	#VALUE!	3.77055	#VALUE!	0.654078	-0.960934	-2.10415			2.65293	1.10782	-0.193238		3.77055		0.654078
Q93034	Cullin-5 [OS=Homo sapiens]	FALSE		10	68	10	90.9	2.17458e+08	1.36047e+08	1.21238e+07	2.0754e+06	2.34399e+06	1.88437e+07	5.70462e+06	2.51581e+06	4.03461e+06	1.30726e+07	9.62501e+06	1.86609e+08	2.75057e+07	2.6338e+07	5.91755e+06	4.35534e+06	6.91567e+07	1.60476e+07	3.76012e+06	7.15983e+06	2.79337e+06	1.50117e+07	0.395703	0.402631	1015	0.818696	0.380696	0.0868773	YES	YES	YES	YES	YES	YES	YES	YES	YES	YES	YES	YES	0	27.6962	27.0195	23.5313	20.985	21.1605	24.1676	22.4437	21.2626	21.944	23.64	23.1984	27.4754	24.7132	24.6506	22.4966	22.0544	26.0434	23.9359	21.8423	22.7715	21.4136	23.8396	27.6962	27.0195	23.5313	20.985	21.1605	24.1676	22.4437	21.2626	21.944	23.64	23.1984	27.4754	24.7132	24.6506	22.4966	22.0544	26.0434	23.9359	21.8423	22.7715	21.4136	23.8396	27.6962	27.0195	23.5313	20.985	21.1605	24.1676	22.4437	21.2626	21.944	23.64	23.1984	27.4754	24.7132	24.6506	22.4966	22.0544	26.0434	23.9359	21.8423	22.7715	21.4136	23.8396	-0.220718	-2.3063	1.1193	1.51161	0.893817	1.87579	1.49215	0.579755	0.827498	-2.22647	0.641227	-0.220718	-2.3063	1.1193	1.51161	0.893817	1.87579	1.49215	0.579755	0.827498	-2.22647	0.641227
Q6UXI9	Nephronectin [OS=Homo sapiens]	FALSE		28	1640	28	61.9	4.86662e+07	3.57303e+07	1.69384e+06	139469	347123	5.11747e+06	1.41325e+06	546541	990817	992555	1.70007e+06	33540554	7.99146e+06	1.62333e+06	595710	553299	1.34906e+07	2.55986e+06	624751	1.45745e+06	925485	2109085	0.395774	0.402552	1016	0.818038	0.293055	0.0872266	YES	YES	YES	YES	YES	YES	YES	YES	YES	YES	YES	YES	0	25.5364	25.0906	20.6919	17.0896	18.4051	22.287	20.4306	19.06	19.9183	19.9208	20.6972	24.9994	22.93	20.6305	19.1843	19.0777	23.6854	21.2876	19.2529	20.475	19.8199	21.0082	25.5364	25.0906	20.6919	17.0896	18.4051	22.287	20.4306	19.06	19.9183	19.9208	20.6972	24.9994	22.93	20.6305	19.1843	19.0777	23.6854	21.2876	19.2529	20.475	19.8199	21.0082	25.5364	25.0906	20.6919	17.0896	18.4051	22.287	20.4306	19.06	19.9183	19.9208	20.6972	24.9994	22.93	20.6305	19.1843	19.0777	23.6854	21.2876	19.2529	20.475	19.8199	21.0082	-0.537012	-2.16062	-0.0613365	2.09467	0.672614	1.39845	0.857047	0.192951	0.556755	-0.100938	0.31102	-0.537012	-2.16062	-0.0613365	2.09467	0.672614	1.39845	0.857047	0.192951	0.556755	-0.100938	0.31102
P61586	Transforming protein RhoA [OS=Homo sapiens]	FALSE	EVtop100	17	1209	9	21.8	2.08231e+07	1.55151e+07	1.91981e+06	542353	269446	4.9927e+06	630374	353506	513070	1.19484e+06	965538	1.49981e+07	4.97864e+06	4.60325e+06	1.14747e+06	630559	9.74434e+06	1.95526e+06	472541	2.04405e+06	158178	1.74339e+06	0.396015	0.402288	1017	0.817731	0.400206	0.0873896	YES	YES	YES	YES	YES	YES	YES	YES	YES	YES	YES	YES	0	24.3117	23.8872	20.8725	19.0489	18.0396	22.2514	19.2658	18.4314	18.9688	20.1884	19.881	23.8383	22.2473	22.1342	20.13	19.2663	23.2161	20.8989	18.8501	20.963	17.2712	20.7335	24.3117	23.8872	20.8725	19.0489	18.0396	22.2514	19.2658	18.4314	18.9688	20.1884	19.881	23.8383	22.2473	22.1342	20.13	19.2663	23.2161	20.8989	18.8501	20.963	17.2712	20.7335	24.3117	23.8872	20.8725	19.0489	18.0396	22.2514	19.2658	18.4314	18.9688	20.1884	19.881	23.8383	22.2473	22.1342	20.13	19.2663	23.2161	20.8989	18.8501	20.963	17.2712	20.7335	-0.473404	-1.63985	1.26169	1.08116	1.22664	0.964744	1.63308	0.418706	1.9942	-2.91719	0.852494	-0.473404	-1.63985	1.26169	1.08116	1.22664	0.964744	1.63308	0.418706	1.9942	-2.91719	0.852494
Q99653	Calcineurin B homologous protein 1 [OS=Homo sapiens]	FALSE		16	887	16	22.4	1.25577e+07	1.13407e+07	8.95633e+06	1.02673e+06	2.4594e+06	6.51343e+06	5.32116e+06	3.0939e+06	3.48907e+06	3.87598e+06	5.5867e+06	6.55005e+06	5.30341e+06	8.32247e+06	2.59108e+06	3.48041e+06	6.2113e+06	5.23e+06	4.13672e+06	3.25143e+06	1.25271e+06	3.32878e+06	0.396117	0.402177	1018	0.817137	-0.22342	0.0877053	YES	YES	YES	YES	YES	YES	YES	YES	YES	YES	YES	YES	0	23.5821	23.435	23.0945	19.9696	21.2299	22.635	22.3433	21.561	21.7344	21.8861	22.4136	22.6431	22.3385	22.9886	21.3051	21.7308	22.5665	22.3184	21.9801	21.6326	20.2566	21.6666	23.5821	23.435	23.0945	19.9696	21.2299	22.635	22.3433	21.561	21.7344	21.8861	22.4136	22.6431	22.3385	22.9886	21.3051	21.7308	22.5665	22.3184	21.9801	21.6326	20.2566	21.6666	23.5821	23.435	23.0945	19.9696	21.2299	22.635	22.3433	21.561	21.7344	21.8861	22.4136	22.6431	22.3385	22.9886	21.3051	21.7308	22.5665	22.3184	21.9801	21.6326	20.2566	21.6666	-0.93899	-1.09651	-0.105895	1.3355	0.500953	-0.068522	-0.0249323	0.41906	-0.101768	-1.62951	-0.747003	-0.93899	-1.09651	-0.105895	1.3355	0.500953	-0.068522	-0.0249323	0.41906	-0.101768	-1.62951	-0.747003
P68036	Ubiquitin-conjugating enzyme E2 L3 [OS=Homo sapiens]	FALSE		13	550	13	17.9	4.97894e+07	3.02564e+07	3.68026e+06	712479	829625	1.23099e+07	2.65245e+06	1.10528e+06	2.25444e+06	2.57243e+06	3.30045e+06	5.00678e+07	1.40027e+07	5.26686e+06	5.10586e+06	2.47423e+06	2.86375e+07	7.15088e+06	1.7216e+06	5.73999e+06	156512	5.9684e+06	0.396366	0.401903	1019	0.816849	0.480337	0.0878582	YES	YES	YES	YES	YES	YES	YES	YES	YES	YES	YES	YES	0	25.5693	24.8507	21.8114	19.4425	19.6621	23.5533	21.3389	20.076	21.1043	21.2947	21.6542	25.5774	23.7392	22.3285	22.2837	21.2385	24.7714	22.7697	20.7153	22.4526	17.2559	22.5089	25.5693	24.8507	21.8114	19.4425	19.6621	23.5533	21.3389	20.076	21.1043	21.2947	21.6542	25.5774	23.7392	22.3285	22.2837	21.2385	24.7714	22.7697	20.7153	22.4526	17.2559	22.5089	25.5693	24.8507	21.8114	19.4425	19.6621	23.5533	21.3389	20.076	21.1043	21.2947	21.6542	25.5774	23.7392	22.3285	22.2837	21.2385	24.7714	22.7697	20.7153	22.4526	17.2559	22.5089	0.00804465	-1.11154	0.517136	2.84123	1.57645	1.21808	1.43079	0.639339	1.34828	-4.03879	0.854679	0.00804465	-1.11154	0.517136	2.84123	1.57645	1.21808	1.43079	0.639339	1.34828	-4.03879	0.854679
O14745	Na(+)/H(+) exchange regulatory cofactor NHE-RF1 [OS=Homo sapiens]	FALSE		43	3219	43	38.8	6.30672e+08	4.18817e+08	1.98803e+07	6.30553e+06	5.27151e+06	1.03963e+08	1.30365e+07	6.35696e+06	1.83529e+07	2.27207e+07	2.34071e+07	4.92948e+08	1.37471e+08	3.93955e+07	2.52329e+07	1.21347e+07	1.97646e+08	3.29487e+07	8.78552e+06	3.26906e+07	4.6816e+06	2.84142e+07	0.396431	0.401833	1020	0.816181	0.344764	0.0882134	YES	YES	YES	YES	YES	YES	YES	YES	YES	YES	YES	YES	0	29.2323	28.6417	24.2448	22.5882	22.3298	26.6315	23.6361	22.5999	24.1295	24.4375	24.4804	28.8769	27.0346	25.2315	24.5888	23.5326	27.5583	24.9737	23.0667	24.9624	22.1586	24.7601	29.2323	28.6417	24.2448	22.5882	22.3298	26.6315	23.6361	22.5999	24.1295	24.4375	24.4804	28.8769	27.0346	25.2315	24.5888	23.5326	27.5583	24.9737	23.0667	24.9624	22.1586	24.7601	29.2323	28.6417	24.2448	22.5882	22.3298	26.6315	23.6361	22.5999	24.1295	24.4375	24.4804	28.8769	27.0346	25.2315	24.5888	23.5326	27.5583	24.9737	23.0667	24.9624	22.1586	24.7601	-0.355454	-1.60719	0.986689	2.00062	1.20285	0.926841	1.33766	0.466791	0.832864	-2.27893	0.279667	-0.355454	-1.60719	0.986689	2.00062	1.20285	0.926841	1.33766	0.466791	0.832864	-2.27893	0.279667
Q96KC8	DnaJ homolog subfamily C member 1 [OS=Homo sapiens]	FALSE		3	7	3	63.8	889491	331369	106802		11441.6		62124.1		33305.2	53653.6	64898.6	442030	2.78093e+06	102326	14119.5		180143	76620.9	49648.3	138115	23198.2	99473.5	0.396946	0.401269	1021	0.816441	0.53708	0.0880754	YES	YES	YES	YES				YES		YES	YES	YES	4	19.7626	18.3381	16.7046	#VALUE!	13.482	#VALUE!	15.9229	#VALUE!	15.0235	15.7114	15.9859	18.7538	21.4071	16.6428	13.7854	#VALUE!	17.4588	16.2255	15.5995	17.0755	14.5017	16.602	19.7626	18.3381	16.7046		13.482		15.9229		15.0235	15.7114	15.9859	18.7538	21.4071	16.6428	13.7854		17.4588	16.2255	15.5995	17.0755	14.5017	16.602	19.7626	18.3381	16.7046				15.9229		15.0235	15.7114	15.9859	18.7538	21.4071	16.6428				16.2255		17.0755	14.5017	16.602	-1.00884	3.06906	-0.0617649	#VALUE!	#VALUE!	#VALUE!	0.302586	#VALUE!	2.05205	-1.20966	0.616125	-1.00884	3.06906	-0.0617649				0.302586		2.05205	-1.20966	0.616125
P61224	Ras-related protein Rap-1b [OS=Homo sapiens]	FALSE	EVtop100	20	1422	5	20.8	1.5251e+08	9.52113e+07	1.24375e+07	3.10999e+06	3.58952e+06	3.00787e+07	6.19378e+06	2.18322e+06	1.05973e+07	1.05829e+07	9.47432e+06	1.16883e+08	5.74188e+07	2.05658e+07	1.00111e+07	7.8232e+06	5.76333e+07	1.027e+07	4.61661e+06	1.2941e+07	2.43723e+06	8.33273e+06	0.397671	0.400476	1022	0.817132	0.286852	0.0877077	YES	YES	YES	YES	YES	YES	YES	YES	YES	YES	YES	YES	0	27.1843	26.5046	23.5682	21.5685	21.7754	24.8422	22.5624	21.058	23.3372	23.3352	23.1756	26.8005	25.775	24.2937	23.2551	22.8993	25.7804	23.2919	22.1384	23.6254	21.2168	22.9904	27.1843	26.5046	23.5682	21.5685	21.7754	24.8422	22.5624	21.058	23.3372	23.3352	23.1756	26.8005	25.775	24.2937	23.2551	22.8993	25.7804	23.2919	22.1384	23.6254	21.2168	22.9904	27.1843	26.5046	23.5682	21.5685	21.7754	24.8422	22.5624	21.058	23.3372	23.3352	23.1756	26.8005	25.775	24.2937	23.2551	22.8993	25.7804	23.2919	22.1384	23.6254	21.2168	22.9904	-0.383843	-0.729609	0.725556	1.68662	1.12397	0.938159	0.729538	1.08038	0.288256	-2.11843	-0.185233	-0.383843	-0.729609	0.725556	1.68662	1.12397	0.938159	0.729538	1.08038	0.288256	-2.11843	-0.185233
Q15599	Na(+)/H(+) exchange regulatory cofactor NHE-RF2 [OS=Homo sapiens]	FALSE		31	2103	31	37.4	1.8003e+07	1.30986e+07	847766	29525.3	382341	3.28437e+06	2844478		1.61713e+06	1.98269e+06	456825	6.4257e+06	1.69141e+06	3296648	294642	73440.7	2.19171e+06	3.26327e+06		339481		166995	0.39885	0.39919	1023	0.818754	-0.625633	0.0868467	YES	YES	YES	YES	YES	YES	YES	YES		YES		YES	2	24.1017	23.6429	19.6933	14.8497	18.5445	21.6472	21.4397	#VALUE!	20.625	20.919	18.8013	22.6154	20.6898	21.6526	18.1686	16.1643	21.0636	21.6379	#VALUE!	18.373	#VALUE!	17.3494	24.1017	23.6429	19.6933	14.8497	18.5445	21.6472	21.4397		20.625	20.919	18.8013	22.6154	20.6898	21.6526	18.1686	16.1643	21.0636	21.6379		18.373		17.3494	24.1017	23.6429	19.6933	14.8497	18.5445	21.6472	21.4397		20.625		18.8013	22.6154	20.6898	21.6526	18.1686	16.1643	21.0636	21.6379		18.373		17.3494	-1.48631	-2.95312	1.95926	3.31894	-2.38021	-0.583558	0.198156	#VALUE!	-2.25203	#VALUE!	-1.45183	-1.48631	-2.95312	1.95926	3.31894	-2.38021	-0.583558	0.198156		-2.25203		-1.45183
P13716	Delta-aminolevulinic acid dehydratase [OS=Homo sapiens]	FALSE		10	278	10	36.3	1.09551e+08	7.773e+07	4.5463e+06	1.56958e+06	1.68455e+06	1.05557e+07	2.11765e+06	1.50005e+06	2.74609e+06	4.0486e+06	4.15711e+06	1.0188e+08	2.6038e+07	9.49519e+06	5.65681e+06	2.83572e+06	4.73995e+07	7.78395e+06	1.46745e+06	6.04776e+06	544992	4.94819e+06	0.40004	0.397896	1024	0.820395	0.4083	0.0859768	YES	YES	YES	YES	YES	YES	YES	YES	YES	YES	YES	YES	0	26.707	26.212	22.1163	20.5819	20.6839	23.3315	21.014	20.5166	21.3889	21.949	21.9872	26.6023	24.6341	23.1788	22.4316	21.4353	25.4984	22.8921	20.4849	22.528	19.0559	22.2385	26.707	26.212	22.1163	20.5819	20.6839	23.3315	21.014	20.5166	21.3889	21.949	21.9872	26.6023	24.6341	23.1788	22.4316	21.4353	25.4984	22.8921	20.4849	22.528	19.0559	22.2385	26.707	26.212	22.1163	20.5819	20.6839	23.3315	21.014	20.5166	21.3889	21.949	21.9872	26.6023	24.6341	23.1788	22.4316	21.4353	25.4984	22.8921	20.4849	22.528	19.0559	22.2385	-0.104729	-1.57785	1.0625	1.84961	0.751352	2.16685	1.87804	-0.031704	1.13902	-2.89311	0.251319	-0.104729	-1.57785	1.0625	1.84961	0.751352	2.16685	1.87804	-0.031704	1.13902	-2.89311	0.251319
Q9UBM7	7-dehydrocholesterol reductase [OS=Homo sapiens]	FALSE		5	110	5	54.5	1.10285e+08	6.67333e+07	9.21267e+06	2.04851e+06	2.19499e+06	1.6707e+07	4.22947e+06	2.995e+06	4.01601e+06	1.27069e+07	4.77201e+06	9.33633e+07	2.62035e+07	1.66002e+07	7.61062e+06	4.02848e+06	4.44642e+07	8.93604e+06	3.22431e+06	2.71318e+06	4.71952e+06	6.89758e+06	0.401405	0.396417	1025	0.822391	0.287691	0.0849217	YES	YES	YES	YES	YES	YES	YES	YES	YES	YES	YES	YES	0	26.7167	25.9919	23.1352	20.9661	21.0658	23.994	22.012	21.5141	21.9373	23.5991	22.1862	26.4764	24.6433	23.9847	22.8596	21.9418	25.4061	23.0912	21.6206	21.3716	22.1702	22.7177	26.7167	25.9919	23.1352	20.9661	21.0658	23.994	22.012	21.5141	21.9373	23.5991	22.1862	26.4764	24.6433	23.9847	22.8596	21.9418	25.4061	23.0912	21.6206	21.3716	22.1702	22.7177	26.7167	25.9919	23.1352	20.9661	21.0658	23.994	22.012	21.5141	21.9373	23.5991	22.1862	26.4764	24.6433	23.9847	22.8596	21.9418	25.4061	23.0912	21.6206	21.3716	22.1702	22.7177	-0.240307	-1.34865	0.849511	1.89344	0.876022	1.41219	1.07916	0.106434	-0.565781	-1.42891	0.531495	-0.240307	-1.34865	0.849511	1.89344	0.876022	1.41219	1.07916	0.106434	-0.565781	-1.42891	0.531495
Q9H2M9	Rab3 GTPase-activating protein non-catalytic subunit [OS=Homo sapiens]	FALSE		3	74	3	155.9	5.47286e+06	4.50705e+06	310676	205548	222909	804541	356621	152734	522490	433878	443315	6.43755e+06	1.82473e+06	529606	628234	357926	2.40098e+06	736699	181421	380039	125112	650845	0.401564	0.396245	1026	0.821915	0.287935	0.0851733	YES	YES	YES	YES	YES	YES	YES	YES	YES	YES	YES	YES	0	22.3839	22.1038	18.2451	17.6491	17.7661	19.6178	18.444	17.2207	18.995	18.7269	18.758	22.6181	20.7993	19.0146	19.2609	18.4493	21.1952	19.4907	17.469	18.5358	16.9329	19.312	22.3839	22.1038	18.2451	17.6491	17.7661	19.6178	18.444	17.2207	18.995	18.7269	18.758	22.6181	20.7993	19.0146	19.2609	18.4493	21.1952	19.4907	17.469	18.5358	16.9329	19.312	22.3839	22.1038	18.2451	17.6491	17.7661	19.6178	18.444	17.2207	18.995	18.7269	18.758	22.6181	20.7993	19.0146	19.2609	18.4493	21.1952	19.4907	17.469	18.5358	16.9329	19.312	0.234217	-1.3045	0.769508	1.61183	0.683206	1.57738	1.04668	0.248318	-0.459259	-1.79407	0.553983	0.234217	-1.3045	0.769508	1.61183	0.683206	1.57738	1.04668	0.248318	-0.459259	-1.79407	0.553983
O95361	Tripartite motif-containing protein 16 [OS=Homo sapiens]	FALSE		5	27	5	63.9	7.71797e+06	7.778e+06	397499	85882.9	189920	1.8226e+06	246870	136251	253666	255849	400285	1.08479e+07	3.40817e+06	1.38956e+06	280889	321008	5.45487e+06	2.02159e+06	219121	153383	18928.8	761447	0.401577	0.396231	1027	0.821141	0.483551	0.0855821	YES	YES	YES	YES	YES	YES	YES	YES	YES	YES	YES	YES	0	22.8798	22.891	18.6006	16.3901	17.535	20.7976	17.9134	17.0559	17.9526	17.9649	18.6107	23.3709	21.7006	20.4062	18.0996	18.2923	22.3791	20.9471	17.7414	17.2268	14.2083	19.5384	22.8798	22.891	18.6006	16.3901	17.535	20.7976	17.9134	17.0559	17.9526	17.9649	18.6107	23.3709	21.7006	20.4062	18.0996	18.2923	22.3791	20.9471	17.7414	17.2268	14.2083	19.5384	22.8798	22.891	18.6006	16.3901	17.535	20.7976	17.9134	17.0559	17.9526	17.9649	18.6107	23.3709	21.7006	20.4062	18.0996	18.2923	22.3791	20.9471	17.7414	17.2268	14.2083	19.5384	0.491123	-1.1904	1.80561	1.70956	0.757218	1.58154	3.03367	0.685458	-0.725793	-3.75664	0.927717	0.491123	-1.1904	1.80561	1.70956	0.757218	1.58154	3.03367	0.685458	-0.725793	-3.75664	0.927717
Q9NXC2	Glucose-fructose oxidoreductase domain-containing protein 1 [OS=Homo sapiens]	FALSE		9	154	9	43.1	3.20645e+06	4.50599e+06		10699.5	62727.7	485700	118113		99279.7	60630.6	476949	1.52272e+06	2.24986e+06	81709.2		158813	3.67702e+06	660597	45639.8	70728.6		415044	0.401792	0.395998	1028	0.820782	0.568292	0.0857722	YES	YES	YES			YES	YES	YES		YES		YES	4	21.6125	22.1034	#VALUE!	13.3853	15.9368	18.8897	16.8498	#VALUE!	16.5992	15.8878	18.8635	20.5382	21.1014	16.3182	#VALUE!	17.277	21.8101	19.3334	15.478	16.11	#VALUE!	18.6629	21.6125	22.1034		13.3853	15.9368	18.8897	16.8498		16.5992	15.8878	18.8635	20.5382	21.1014	16.3182		17.277	21.8101	19.3334	15.478	16.11		18.6629	21.6125	22.1034			15.9368	18.8897	16.8498		16.5992		18.8635	20.5382	21.1014			17.277	21.8101	19.3334		16.11		18.6629	-1.07433	-1.00201	#VALUE!	#VALUE!	1.34015	2.9204	2.48361	#VALUE!	-0.489207	#VALUE!	-0.200569	-1.07433	-1.00201			1.34015	2.9204	2.48361		-0.489207		-0.200569
Q08722	Leukocyte surface antigen CD47 [OS=Homo sapiens]	FALSE		4	174	4	35.2	3.92e+07	26563065	1.03529e+06	327173	326916	6.03363e+06	194984	356036	1.5388e+06	919982	2.20652e+06	2.65593e+07	8.71838e+06	2.22375e+06	1.32879e+06	511429	2.0063e+07	1.05337e+06	212107	1.30232e+06	316980	3.92719e+06	0.401982	0.395793	1029	0.820372	0.370475	0.0859891	YES	YES	YES	YES	YES	YES	YES	YES	YES	YES	YES	YES	0	25.2244	24.6629	19.9816	18.3197	18.3186	22.5246	17.573	18.4417	20.5534	19.8112	21.0733	24.6627	23.0556	21.0846	20.3417	18.9642	24.258	20.0066	17.6944	20.3127	18.274	21.9051	25.2244	24.6629	19.9816	18.3197	18.3186	22.5246	17.573	18.4417	20.5534	19.8112	21.0733	24.6627	23.0556	21.0846	20.3417	18.9642	24.258	20.0066	17.6944	20.3127	18.274	21.9051	25.2244	24.6629	19.9816	18.3197	18.3186	22.5246	17.573	18.4417	20.5534	19.8112	21.0733	24.6627	23.0556	21.0846	20.3417	18.9642	24.258	20.0066	17.6944	20.3127	18.274	21.9051	-0.561634	-1.60729	1.10296	2.02199	0.645613	1.73344	2.43359	-0.747234	-0.24072	-1.53722	0.831722	-0.561634	-1.60729	1.10296	2.02199	0.645613	1.73344	2.43359	-0.747234	-0.24072	-1.53722	0.831722
P24593	Insulin-like growth factor-binding protein 5 [OS=Homo sapiens]	FALSE		1	21	1	30.6	2.95408e+07	2.01881e+07	1.66656e+07	1.31864e+06	4.17023e+06	5.22217e+06	1.30561e+07	1.10452e+07	7.67663e+06	1.90738e+07	4.17879e+06	2.97006e+07	3.93474e+06	42358853	6.24167e+06	2.22876e+06	1.66555e+07	1.93974e+07	8.47963e+06	1.99041e+07	2.12017e+07	4.39197e+06	0.402102	0.395664	1030	0.819819	0.345033	0.0862819	YES	YES	YES	YES	YES	YES	YES	YES	YES	YES	YES	YES	0	24.8162	24.267	23.9904	20.3306	21.9917	22.3162	23.6382	23.3969	22.872	24.1851	21.9947	24.824	21.9078	25.3362	22.5735	21.0878	23.9895	24.2094	23.0156	24.2466	24.3377	22.0664	24.8162	24.267	23.9904	20.3306	21.9917	22.3162	23.6382	23.3969	22.872	24.1851	21.9947	24.824	21.9078	25.3362	22.5735	21.0878	23.9895	24.2094	23.0156	24.2466	24.3377	22.0664	24.8162	24.267	23.9904	20.3306	21.9917	22.3162	23.6382	23.3969	22.872	24.1851	21.9947	24.824	21.9078	25.3362	22.5735	21.0878	23.9895	24.2094	23.0156	24.2466	24.3377	22.0664	0.00778551	-2.35916	1.34579	2.24288	-0.903887	1.67328	0.571137	-0.381347	1.37452	0.152589	0.0717806	0.00778551	-2.35916	1.34579	2.24288	-0.903887	1.67328	0.571137	-0.381347	1.37452	0.152589	0.0717806
Q8IZ83	Aldehyde dehydrogenase family 16 member A1 [OS=Homo sapiens]	FALSE		14	185	14	85.1	2.63675e+07	2.00789e+07	592466	173708	142631	3.84668e+06	175937	238985	293820	606406	1.18262e+06	1.77662e+07	4.56555e+06	1.25395e+06	654581	693475	1.10028e+07	1.02666e+06	341606	600908	99241.7	806166	0.402154	0.395607	1031	0.819131	0.455931	0.0866465	YES	YES	YES	YES	YES	YES	YES	YES	YES	YES	YES	YES	0	24.6523	24.2592	19.1764	17.4063	17.1219	21.8752	17.4247	17.8666	18.1646	19.2099	20.1736	24.0826	22.1224	20.258	19.3202	19.4035	23.3914	19.9695	18.382	19.1968	16.5987	19.6207	24.6523	24.2592	19.1764	17.4063	17.1219	21.8752	17.4247	17.8666	18.1646	19.2099	20.1736	24.0826	22.1224	20.258	19.3202	19.4035	23.3914	19.9695	18.382	19.1968	16.5987	19.6207	24.6523	24.2592	19.1764	17.4063	17.1219	21.8752	17.4247	17.8666	18.1646	19.2099	20.1736	24.0826	22.1224	20.258	19.3202	19.4035	23.3914	19.9695	18.382	19.1968	16.5987	19.6207	-0.569623	-2.13682	1.08168	1.91391	2.28156	1.51618	2.54483	0.515413	1.03221	-2.61127	-0.552836	-0.569623	-2.13682	1.08168	1.91391	2.28156	1.51618	2.54483	0.515413	1.03221	-2.61127	-0.552836
Q14210	Lymphocyte antigen 6D [OS=Homo sapiens]	FALSE		3	200	3	13.3	2.64733e+07	1.81857e+07	384738	23740.9	163391	2.60715e+06	512540	64289.6	362487	398003	1.29116e+06	2.31532e+07	4.24282e+06	3.23362e+06	213380	373320	7.89539e+06	610389	62235.8	446887	64082.5	2.03025e+06	0.402236	0.395519	1032	0.818504	0.47838	0.0869793	YES	YES	YES	YES	YES	YES	YES	YES	YES	YES	YES	YES	0	24.658	24.1163	18.5535	14.5351	17.318	21.314	18.9673	15.9723	18.4676	18.6024	20.3002	24.4647	22.0166	21.6247	17.7031	18.5101	22.9126	19.2194	15.9255	18.7696	15.9676	20.9532	24.658	24.1163	18.5535	14.5351	17.318	21.314	18.9673	15.9723	18.4676	18.6024	20.3002	24.4647	22.0166	21.6247	17.7031	18.5101	22.9126	19.2194	15.9255	18.7696	15.9676	20.9532	24.658	24.1163	18.5535	14.5351	17.318	21.314	18.9673	15.9723	18.4676	18.6024	20.3002	24.4647	22.0166	21.6247	17.7031	18.5101	22.9126	19.2194	15.9255	18.7696	15.9676	20.9532	-0.193326	-2.09971	3.0712	3.16798	1.19208	1.59854	0.252065	-0.0468411	0.30198	-2.63478	0.652992	-0.193326	-2.09971	3.0712	3.16798	1.19208	1.59854	0.252065	-0.0468411	0.30198	-2.63478	0.652992
O14495	Phospholipid phosphatase 3 [OS=Homo sapiens]	FALSE		1	19	1	35.1		312100	1.25756e+06	212364	407731	210240	556503	553204	443751	1.18059e+06	342717		245576	1.28318e+06	420541	378388		935987	480627	762801	844050	348608	0.402331	0.395416	1033	0.817904	0.158939	0.0872975	YES		YES	YES	YES	YES		YES	YES	YES	YES	YES	2	#VALUE!	18.2516	20.2622	17.6962	18.6373	17.6817	19.086	19.0775	18.7594	20.1711	18.3867	#VALUE!	17.9058	20.2913	18.6819	18.5295	#VALUE!	19.8361	18.8746	19.5409	19.687	18.4112		18.2516	20.2622	17.6962	18.6373	17.6817	19.086	19.0775	18.7594	20.1711	18.3867		17.9058	20.2913	18.6819	18.5295		19.8361	18.8746	19.5409	19.687	18.4112		18.2516	20.2622	17.6962	18.6373		19.086	19.0775	18.7594	20.1711	18.3867		17.9058	20.2913	18.6819	18.5295		19.8361	18.8746	19.5409	19.687	18.4112	#VALUE!	-0.345834	0.0290913	0.985707	-0.107753	#VALUE!	0.750099	-0.202892	0.781554	-0.484113	0.0245866		-0.345834	0.0290913	0.985707	-0.107753		0.750099	-0.202892	0.781554	-0.484113	0.0245866
P29144	Tripeptidyl-peptidase 2 [OS=Homo sapiens]	FALSE		7	14	7	138.3	7.28509e+06	7.1439e+06			46194.8	2.25265e+06	34922.2		114440		708576	5.49659e+06	2.22293e+06	3.59244e+06	173389	186565	3.26151e+06		87577.7	5.24098e+08		344722	0.403024	0.394669	1034	0.81852	1.92978	0.0869707	YES	YES	YES			YES	YES			YES		YES	5	22.7965	22.7683	#VALUE!	#VALUE!	15.4954	21.1032	15.0919	#VALUE!	16.8042	#VALUE!	19.4346	22.3901	21.084	21.7765	17.4036	17.5093	21.6371	#VALUE!	16.4183	28.9653	#VALUE!	18.3951	22.7965	22.7683			15.4954	21.1032	15.0919		16.8042		19.4346	22.3901	21.084	21.7765	17.4036	17.5093	21.6371		16.4183	28.9653		18.3951	22.7965	22.7683			15.4954	21.1032			16.8042		19.4346	22.3901	21.084			17.5093	21.6371			28.9653		18.3951	-0.40641	-1.68425	#VALUE!	#VALUE!	2.01388	0.533918	#VALUE!	#VALUE!	12.161	#VALUE!	-1.03949	-0.40641	-1.68425			2.01388	0.533918			12.161		-1.03949
Q9H246	Uncharacterized protein C1orf21 [OS=Homo sapiens]	FALSE		3	103	3	13.9	2.50634e+08	1.78593e+08	3.83039e+07	5.14109e+06	9.90255e+06	3.48997e+07	1.64833e+07	1.27067e+07	1.31338e+07	1.85353e+07	5.95708e+07	1.28548e+08	6.42348e+07	4.82323e+07	2.56704e+07	2.25134e+07	9.09005e+07	3.9502e+07	1.34868e+07	1.79812e+07	7.623e+06	6.67407e+07	0.403039	0.394653	1035	0.81776	0.31474	0.0873739	YES	YES	YES	YES	YES	YES	YES	YES	YES	YES	YES	YES	0	27.901	27.4121	25.191	22.2936	23.2394	25.0567	23.9745	23.5991	23.6468	24.1438	25.8281	26.9377	25.9369	25.5235	24.6136	24.4243	26.4378	25.2354	23.685	24.1	22.8619	25.9921	27.901	27.4121	25.191	22.2936	23.2394	25.0567	23.9745	23.5991	23.6468	24.1438	25.8281	26.9377	25.9369	25.5235	24.6136	24.4243	26.4378	25.2354	23.685	24.1	22.8619	25.9921	27.901	27.4121	25.191	22.2936	23.2394	25.0567	23.9745	23.5991	23.6468	24.1438	25.8281	26.9377	25.9369	25.5235	24.6136	24.4243	26.4378	25.2354	23.685	24.1	22.8619	25.9921	-0.963273	-1.47525	0.332509	2.31996	1.18491	1.38107	1.26093	0.0859582	0.453204	-1.28184	0.163962	-0.963273	-1.47525	0.332509	2.31996	1.18491	1.38107	1.26093	0.0859582	0.453204	-1.28184	0.163962
Q9NZN4	EH domain-containing protein 2 [OS=Homo sapiens]	FALSE		9	447	2	61.1	3.97867e+06	2.52919e+06		47257	766155	334001	149104	134731	895326	708451	1.25444e+06	1.04694e+06	1.36138e+06	232922	265803	1.04653e+06	1.17421e+06	288472	269415	861774	610301	1.2124e+06	0.403227	0.39445	1036	0.817353	0.356815	0.0875904	YES	YES	YES		YES	YES	YES	YES	YES	YES	YES	YES	1	21.9239	21.2702	#VALUE!	15.5282	19.5473	18.3495	17.186	17.0397	19.7721	19.4343	20.2586	19.9978	20.3766	17.8295	18.02	19.9972	20.1633	18.1381	18.0395	19.7169	19.2192	20.2094	21.9239	21.2702		15.5282	19.5473	18.3495	17.186	17.0397	19.7721	19.4343	20.2586	19.9978	20.3766	17.8295	18.02	19.9972	20.1633	18.1381	18.0395	19.7169	19.2192	20.2094	21.9239	21.2702		15.5282	19.5473	18.3495	17.186	17.0397	19.7721	19.4343	20.2586	19.9978	20.3766		18.02	19.9972	20.1633	18.1381	18.0395	19.7169	19.2192	20.2094	-1.9261	-0.893607	#VALUE!	2.49176	0.449906	1.81377	0.952118	0.999747	-0.0551045	-0.215148	-0.0491835	-1.9261	-0.893607		2.49176	0.449906	1.81377	0.952118	0.999747	-0.0551045	-0.215148	-0.0491835
Q12846	Syntaxin-4 [OS=Homo sapiens]	FALSE		8	75	8	34.2	9.07216e+08	6.18326e+08	4.20776e+07	9.2793e+06	1.24209e+07	7.03301e+07	2.89949e+07	9.50298e+06	1.19996e+07	6.36977e+07	5.53537e+07	1.00498e+09	1.05664e+08	8.50006e+07	2.12474e+07	1.42383e+07	2.15061e+08	1.00223e+08	1.24817e+07	3.61142e+07	1.62696e+07	9.0218e+07	0.403356	0.394311	1037	0.816826	0.375079	0.0878704	YES	YES	YES	YES	YES	YES	YES	YES	YES	YES	YES	YES	0	29.7569	29.2038	25.3265	23.1456	23.5663	26.0676	24.7893	23.1799	23.5165	25.9247	25.7222	29.9045	26.6549	26.341	24.3408	23.7633	27.6802	26.5786	23.5733	25.1061	23.9557	26.4269	29.7569	29.2038	25.3265	23.1456	23.5663	26.0676	24.7893	23.1799	23.5165	25.9247	25.7222	29.9045	26.6549	26.341	24.3408	23.7633	27.6802	26.5786	23.5733	25.1061	23.9557	26.4269	29.7569	29.2038	25.3265	23.1456	23.5663	26.0676	24.7893	23.1799	23.5165	25.9247	25.7222	29.9045	26.6549	26.341	24.3408	23.7633	27.6802	26.5786	23.5733	25.1061	23.9557	26.4269	0.147644	-2.54888	1.01442	1.1952	0.196997	1.61254	1.78935	0.393357	1.58958	-1.96906	0.704736	0.147644	-2.54888	1.01442	1.1952	0.196997	1.61254	1.78935	0.393357	1.58958	-1.96906	0.704736
Q9BPX5	Actin-related protein 2/3 complex subunit 5-like protein [OS=Homo sapiens]	FALSE		7	521	6	16.9	3.55845e+07	2.8508e+07	1.41853e+06	863403	178615	6.29034e+06	276719	385988	1.0888e+06	687447	1.67293e+06	2.67177e+07	8.2975e+06	1.69175e+06	2.07213e+06	619907	1.29364e+07	1.88044e+06	579007	1.29539e+06	194213	1.75103e+06	0.40473	0.392835	1038	0.818817	0.363722	0.0868129	YES	YES	YES	YES	YES	YES	YES	YES	YES	YES	YES	YES	0	25.0847	24.7649	20.436	19.7197	17.4465	22.5847	18.0781	18.5582	20.0543	19.3909	20.6739	24.6713	22.9842	20.6901	20.9827	19.2417	23.6249	20.8426	19.1432	20.305	17.5673	20.7398	25.0847	24.7649	20.436	19.7197	17.4465	22.5847	18.0781	18.5582	20.0543	19.3909	20.6739	24.6713	22.9842	20.6901	20.9827	19.2417	23.6249	20.8426	19.1432	20.305	17.5673	20.7398	25.0847	24.7649	20.436	19.7197	17.4465	22.5847	18.0781	18.5582	20.0543	19.3909	20.6739	24.6713	22.9842	20.6901	20.9827	19.2417	23.6249	20.8426	19.1432	20.305	17.5673	20.7398	-0.413453	-1.78062	0.254114	1.26301	1.7952	1.04022	2.76457	0.585022	0.250646	-1.82361	0.0658267	-0.413453	-1.78062	0.254114	1.26301	1.7952	1.04022	2.76457	0.585022	0.250646	-1.82361	0.0658267
P43121	Cell surface glycoprotein MUC18 [OS=Homo sapiens]	FALSE		10	147	10	71.6	1.64523e+06	770419	630988	77755.8	363766	11701.6	414373	571728	329314	427783	227242			1.97592e+06	114955	103616		395237	645814	954268	704542	222234	0.404734	0.39283	1039	0.818039	0.341162	0.0872263	YES			YES	YES	YES		YES	YES	YES	YES	YES	3	20.6499	19.5553	19.2673	16.2467	18.4727	13.5144	18.6606	19.125	18.3291	18.7065	17.7939	#VALUE!	#VALUE!	20.9141	16.8107	16.6609	#VALUE!	18.5924	19.3008	19.864	19.4263	17.7617	20.6499	19.5553	19.2673	16.2467	18.4727	13.5144	18.6606	19.125	18.3291	18.7065	17.7939			20.9141	16.8107	16.6609		18.5924	19.3008	19.864	19.4263	17.7617			19.2673	16.2467	18.4727		18.6606	19.125	18.3291	18.7065	17.7939			20.9141	16.8107	16.6609		18.5924	19.3008	19.864	19.4263	17.7617	#VALUE!	#VALUE!	1.64684	0.564045	-1.81176	#VALUE!	-0.0682105	0.175788	1.53493	0.719807	-0.0321478			1.64684	0.564045	-1.81176		-0.0682105	0.175788	1.53493	0.719807	-0.0321478
Q9Y673	Dolichyl-phosphate beta-glucosyltransferase [OS=Homo sapiens]	FALSE		9	81	9	36.9	3.71674e+06	4.77741e+06	309230	40831.5	88453.4	980843	130428		65822.4			4.4805e+06	654360	909261	310266	169416	400042	613416		129380		276946	0.404776	0.392785	1040	0.817336	0.59195	0.0875994	YES	YES	YES	YES	YES	YES	YES	YES		YES			3	21.8256	22.1878	18.2383	15.3174	16.4326	19.9037	16.9929	#VALUE!	16.0063	#VALUE!	#VALUE!	22.0952	19.3197	19.7943	18.2431	17.3702	18.6098	19.2265	#VALUE!	16.9813	#VALUE!	18.0792	21.8256	22.1878	18.2383	15.3174	16.4326	19.9037	16.9929		16.0063			22.0952	19.3197	19.7943	18.2431	17.3702	18.6098	19.2265		16.9813		18.0792	21.8256	22.1878	18.2383	15.3174	16.4326	19.9037	16.9929		16.0063			22.0952	19.3197	19.7943	18.2431	17.3702	18.6098	19.2265		16.9813			0.269619	-2.86807	1.55602	2.92575	0.937579	-1.29387	2.23361	#VALUE!	0.974963	#VALUE!	#VALUE!	0.269619	-2.86807	1.55602	2.92575	0.937579	-1.29387	2.23361		0.974963
P53396	ATP-citrate synthase [OS=Homo sapiens]	FALSE	EVtop100	64	2464	64	120.8	5.85572e+07	3.82461e+07	2.58829e+06	237589	238226	7.11367e+06	1.45566e+06	494884	1.92236e+06	1.11957e+07	1.95751e+06	4.0959e+07	9.0375e+06	5.75226e+06	1.17433e+06	590865	2.03867e+07	2.91486e+06	926504	4.29521e+06	1.66922e+06	2.75355e+06	0.404863	0.392692	1041	0.816727	0.409345	0.0879233	YES	YES	YES	YES	YES	YES	YES	YES	YES	YES	YES	YES	0	25.8033	25.1888	21.3036	17.8581	17.862	22.7622	20.4732	18.9167	20.8744	23.4164	20.9006	25.2877	23.1075	22.4557	20.1634	19.1725	24.2811	21.475	19.8214	22.0343	20.6707	21.3929	25.8033	25.1888	21.3036	17.8581	17.862	22.7622	20.4732	18.9167	20.8744	23.4164	20.9006	25.2877	23.1075	22.4557	20.1634	19.1725	24.2811	21.475	19.8214	22.0343	20.6707	21.3929	25.8033	25.1888	21.3036	17.8581	17.862	22.7622	20.4732	18.9167	20.8744	23.4164	20.9006	25.2877	23.1075	22.4557	20.1634	19.1725	24.2811	21.475	19.8214	22.0343	20.6707	21.3929	-0.515667	-2.08132	1.15213	2.30529	1.3105	1.51897	1.00176	0.904707	1.15985	-2.7457	0.492277	-0.515667	-2.08132	1.15213	2.30529	1.3105	1.51897	1.00176	0.904707	1.15985	-2.7457	0.492277
Q13438	Protein OS-9 [OS=Homo sapiens]	FALSE		17	389	17	75.5	5.12202e+08	6.83431e+08	8.07489e+07	2.11115e+07	1.43804e+07	3.63063e+08	4.4207e+07	1.70029e+07	2.40036e+07	7.05395e+07	9.11542e+07	4.81806e+08	2.32185e+08	1.58869e+08	2.76483e+07	1.78319e+07	6.04357e+08	9.71872e+07	2.36809e+07	2.06307e+08	2.00061e+07	9.95595e+07	0.405566	0.391938	1042	0.81736	0.344765	0.0875864	YES	YES	YES	YES	YES	YES	YES	YES	YES	YES	YES	YES	0	28.9321	29.3482	26.2669	24.3315	23.7776	28.4356	25.3978	24.0193	24.5167	26.0719	26.4418	28.8439	27.7907	27.2433	24.7207	24.088	29.1708	26.5343	24.4972	27.6202	24.2539	26.5691	28.9321	29.3482	26.2669	24.3315	23.7776	28.4356	25.3978	24.0193	24.5167	26.0719	26.4418	28.8439	27.7907	27.2433	24.7207	24.088	29.1708	26.5343	24.4972	27.6202	24.2539	26.5691	28.9321	29.3482	26.2669	24.3315	23.7776	28.4356	25.3978	24.0193	24.5167	26.0719	26.4418	28.8439	27.7907	27.2433	24.7207	24.088	29.1708	26.5343	24.4972	27.6202	24.2539	26.5691	-0.0882602	-1.55752	0.976323	0.389162	0.310361	0.735182	1.13649	0.477941	3.10347	-1.81799	0.127251	-0.0882602	-1.55752	0.976323	0.389162	0.310361	0.735182	1.13649	0.477941	3.10347	-1.81799	0.127251
Q9Y2V2	Calcium-regulated heat-stable protein 1 [OS=Homo sapiens]	FALSE		6	331	6	15.9	41852698	3.08906e+07	3.87518e+06	443507	575233	7.87631e+06	1.77507e+06	561557	1.44731e+06	1.57847e+06	2.14e+06	3.0314e+07	1.02347e+07	7.41952e+06	2.29315e+06	1.72799e+06	17131752	3.63074e+06	795713	3.99671e+06	200890	2.93465e+06	0.405602	0.391899	1043	0.816649	0.403498	0.0879645	YES	YES	YES	YES	YES	YES	YES	YES	YES	YES	YES	YES	0	25.3188	24.8807	21.8858	18.7586	19.1338	22.9091	20.7594	19.0991	20.4649	20.5901	21.0292	24.8535	23.287	22.8229	21.1289	20.7207	24.0302	21.7918	19.6019	21.9304	17.616	21.4848	25.3188	24.8807	21.8858	18.7586	19.1338	22.9091	20.7594	19.0991	20.4649	20.5901	21.0292	24.8535	23.287	22.8229	21.1289	20.7207	24.0302	21.7918	19.6019	21.9304	17.616	21.4848	25.3188	24.8807	21.8858	18.7586	19.1338	22.9091	20.7594	19.0991	20.4649	20.5901	21.0292	24.8535	23.287	22.8229	21.1289	20.7207	24.0302	21.7918	19.6019	21.9304	17.616	21.4848	-0.465334	-1.59369	0.937062	2.3703	1.58687	1.12108	1.03239	0.502816	1.46544	-2.97405	0.45558	-0.465334	-1.59369	0.937062	2.3703	1.58687	1.12108	1.03239	0.502816	1.46544	-2.97405	0.45558
Q5XG92	Carboxylesterase 4A [OS=Homo sapiens]	FALSE		21	851	21	63.5	2.03586e+07	1.29626e+07		92151.5	43150.6	4.72669e+06	1.34899e+06		63478.7		698939	1.56651e+07	3.21928e+06		1.06554e+06		8.47396e+06			928189		464894	0.405604	0.391898	1044	0.81587	0.877972	0.0883791	YES	YES	YES		YES		YES			YES		YES	5	24.2791	23.6279	#VALUE!	16.4917	15.3971	22.1724	20.3634	#VALUE!	15.954	#VALUE!	19.4148	23.9011	21.6183	#VALUE!	20.0232	#VALUE!	23.0146	#VALUE!	#VALUE!	19.8241	#VALUE!	18.8265	24.2791	23.6279		16.4917	15.3971	22.1724	20.3634		15.954		19.4148	23.9011	21.6183		20.0232		23.0146			19.8241		18.8265	24.2791	23.6279		16.4917		22.1724			15.954		19.4148	23.9011	21.6183		20.0232		23.0146			19.8241		18.8265	-0.378077	-2.00954	#VALUE!	3.53144	#VALUE!	0.842208	#VALUE!	#VALUE!	3.87007	#VALUE!	-0.588266	-0.378077	-2.00954		3.53144		0.842208			3.87007		-0.588266
P13645	Keratin, type I cytoskeletal 10 [OS=Homo sapiens]	FALSE	EVtop100	46	2663	36	58.8	3.37776e+07	2.66612e+07	4.9489e+06	6.23947e+06	5.4309e+06	3.7142e+06	582058	6.853e+06	787354	1.14592e+06	1.27701e+06	1.6322e+07	5.68104e+06	2.82369e+06	5.39779e+06	4.5041e+06	6.52406e+06	7.90934e+06	5.41337e+06	979259	7.66447e+06	7.35747e+06	0.405826	0.39166	1045	0.815535	0.477393	0.0885575	YES	YES	YES	YES	YES	YES	YES	YES	YES	YES	YES	YES	0	25.0096	24.6682	22.2387	22.573	22.3728	21.8246	19.1508	22.7083	19.5867	20.1281	20.2843	23.9603	22.4377	21.4292	22.3639	22.1028	22.6373	22.9151	22.3681	19.9013	22.8698	22.8108	25.0096	24.6682	22.2387	22.573	22.3728	21.8246	19.1508	22.7083	19.5867	20.1281	20.2843	23.9603	22.4377	21.4292	22.3639	22.1028	22.6373	22.9151	22.3681	19.9013	22.8698	22.8108	25.0096	24.6682	22.2387	22.573	22.3728	21.8246	19.1508	22.7083	19.5867	20.1281	20.2843	23.9603	22.4377	21.4292	22.3639	22.1028	22.6373	22.9151	22.3681	19.9013	22.8698	22.8108	-1.04925	-2.23052	-0.809525	-0.209055	-0.269952	0.812718	3.76432	-0.34021	0.314678	2.74167	2.52644	-1.04925	-2.23052	-0.809525	-0.209055	-0.269952	0.812718	3.76432	-0.34021	0.314678	2.74167	2.52644
P48506	Glutamate--cysteine ligase catalytic subunit [OS=Homo sapiens]	FALSE		31	886	31	72.7	2.55836e+08	1.49009e+08	9.07596e+06	3.82573e+06	2.64237e+06	5.31811e+07	5.37459e+06	2.38198e+06	4.88051e+06	1.07526e+07	2.49723e+07	1.75423e+08	4.21668e+07	1.14451e+07	1.44275e+07	9.22549e+06	1.60665e+08	1.71891e+07	4.5993e+06	1.22794e+07	1.52318e+06	2.68705e+07	0.406199	0.391261	1046	0.815504	0.411519	0.0885737	YES	YES	YES	YES	YES	YES	YES	YES	YES	YES	YES	YES	0	27.9306	27.1508	23.1136	21.8673	21.3334	25.6644	22.3577	21.1837	22.2186	23.3582	24.5738	27.3863	25.3296	23.4482	23.7823	23.1372	27.2595	24.035	22.133	23.5497	20.5387	24.6795	27.9306	27.1508	23.1136	21.8673	21.3334	25.6644	22.3577	21.1837	22.2186	23.3582	24.5738	27.3863	25.3296	23.4482	23.7823	23.1372	27.2595	24.035	22.133	23.5497	20.5387	24.6795	27.9306	27.1508	23.1136	21.8673	21.3334	25.6644	22.3577	21.1837	22.2186	23.3582	24.5738	27.3863	25.3296	23.4482	23.7823	23.1372	27.2595	24.035	22.133	23.5497	20.5387	24.6795	-0.544376	-1.82122	0.334605	1.91502	1.8038	1.59507	1.67726	0.949256	1.33113	-2.81952	0.105695	-0.544376	-1.82122	0.334605	1.91502	1.8038	1.59507	1.67726	0.949256	1.33113	-2.81952	0.105695
O60568	Multifunctional procollagen lysine hydroxylase and glycosyltransferase LH3 [OS=Homo sapiens]	FALSE		1	3	1	84.7	799736	2.44475e+06	763552			462573		88944.7	70723.8	1.86088e+06	202352	1.1907e+06	240193				257549			267893	447113	153975	0.406373	0.391075	1047	0.815075	-0.691349	0.0888026	YES	YES	YES				YES			YES	YES	YES	5	19.6092	21.2213	19.5424	#VALUE!	#VALUE!	18.8193	#VALUE!	16.4406	16.1099	20.8276	17.6265	20.1834	17.8738	#VALUE!	#VALUE!	#VALUE!	17.9745	#VALUE!	#VALUE!	18.0313	18.7703	17.2323	19.6092	21.2213	19.5424			18.8193		16.4406	16.1099	20.8276	17.6265	20.1834	17.8738				17.9745			18.0313	18.7703	17.2323	19.6092	21.2213				18.8193			16.1099	20.8276	17.6265	20.1834	17.8738				17.9745			18.0313	18.7703	17.2323	0.574216	-3.34742	#VALUE!	#VALUE!	#VALUE!	-0.844831	#VALUE!	#VALUE!	1.92139	-2.05728	-0.394176	0.574216	-3.34742				-0.844831			1.92139	-2.05728	-0.394176
Q9BXW6	Oxysterol-binding protein-related protein 1 [OS=Homo sapiens]	FALSE		14	141	14	108.4	5.04071e+07	3.63012e+07	4.48842e+06	431163	427118	4.06647e+06	2.00094e+06	648045	1.10652e+06	2.46879e+06	2.98116e+06	5.13341e+07	6.29041e+06	1.43878e+07	2.11656e+06	1.36132e+06	1.33646e+07	6.01334e+06	839874	3.46574e+06	213625	4.17353e+06	0.40643	0.391014	1048	0.814412	0.493254	0.0891558	YES	YES	YES	YES	YES	YES	YES	YES	YES	YES	YES	YES	0	25.5871	25.1135	22.0978	18.7179	18.7043	21.9553	20.9322	19.3057	20.0776	21.2354	21.5074	25.6134	22.5847	23.7783	21.0133	20.3766	23.6719	22.5197	19.6798	21.7247	17.7047	21.9928	25.5871	25.1135	22.0978	18.7179	18.7043	21.9553	20.9322	19.3057	20.0776	21.2354	21.5074	25.6134	22.5847	23.7783	21.0133	20.3766	23.6719	22.5197	19.6798	21.7247	17.7047	21.9928	25.5871	25.1135	22.0978	18.7179	18.7043	21.9553	20.9322	19.3057	20.0776	21.2354	21.5074	25.6134	22.5847	23.7783	21.0133	20.3766	23.6719	22.5197	19.6798	21.7247	17.7047	21.9928	0.0262925	-2.52879	1.68057	2.29541	1.6723	1.71657	1.58749	0.374079	1.64713	-3.53065	0.485395	0.0262925	-2.52879	1.68057	2.29541	1.6723	1.71657	1.58749	0.374079	1.64713	-3.53065	0.485395
Q9BUT1	Dehydrogenase/reductase SDR family member 6 [OS=Homo sapiens]	FALSE		8	507	8	26.7	1.271e+08	1.00631e+08	4.78894e+06	1.91534e+06	1.39985e+06	2.15932e+07	2.35241e+06	1.95394e+06	4172561	7.03292e+06	6.40695e+06	1.47841e+08	4.28497e+07	9.05325e+06	7.16729e+06	3.32661e+06	6.77562e+07	7.84102e+06	2.51168e+06	6.85781e+06	759027	6.43119e+06	0.406864	0.390551	1049	0.814503	0.392454	0.0891075	YES	YES	YES	YES	YES	YES	YES	YES	YES	YES	YES	YES	0	26.9214	26.5845	22.1913	20.8692	20.4168	24.3641	21.1657	20.898	21.9925	22.7457	22.6112	27.1395	25.3528	23.11	22.773	21.6656	26.0138	22.9026	21.2602	22.7093	19.5338	22.6167	26.9214	26.5845	22.1913	20.8692	20.4168	24.3641	21.1657	20.898	21.9925	22.7457	22.6112	27.1395	25.3528	23.11	22.773	21.6656	26.0138	22.9026	21.2602	22.7093	19.5338	22.6167	26.9214	26.5845	22.1913	20.8692	20.4168	24.3641	21.1657	20.898	21.9925	22.7457	22.6112	27.1395	25.3528	23.11	22.773	21.6656	26.0138	22.9026	21.2602	22.7093	19.5338	22.6167	0.218077	-1.23172	0.91873	1.90383	1.24878	1.64978	1.7369	0.362264	0.716815	-3.2119	0.00544902	0.218077	-1.23172	0.91873	1.90383	1.24878	1.64978	1.7369	0.362264	0.716815	-3.2119	0.00544902
P09382	Galectin-1 [OS=Homo sapiens]	FALSE		6	111	6	14.7	2713636	2256726	12415079	1.72582e+06	3.16188e+06	1260275	3353627	2975295	2.57747e+06	7843106	1.60687e+06	1.34543e+06	2.76396e+06	14113973	4526014	2933190	1.60687e+06	5817415	2.49265e+06	3486540	7684355	1.34278e+06	0.407697	0.389662	1050	0.815394	0.162286	0.0886325	YES	YES	YES	YES	YES	YES	YES	YES	YES	YES	YES	YES	0	21.3718	21.1058	23.5656	20.7189	21.5924	20.2653	21.6773	21.5046	21.2975	22.903	20.6158	20.3596	21.3983	23.7506	22.1098	21.484	20.6158	22.4719	21.2492	21.7334	22.8735	20.3568	21.3718	21.1058	23.5656	20.7189	21.5924	20.2653	21.6773	21.5046	21.2975	22.903	20.6158	20.3596	21.3983	23.7506	22.1098	21.484	20.6158	22.4719	21.2492	21.7334	22.8735	20.3568	21.3718	21.1058	23.5656	20.7189	21.5924	20.2653	21.6773	21.5046	21.2975	22.903	20.6158	20.3596	21.3983	23.7506	22.1098	21.484	20.6158	22.4719	21.2492	21.7334	22.8735	20.3568	-1.01216	0.292507	0.185031	1.39096	-0.108312	0.350511	0.794656	-0.255352	0.435841	-0.0295009	-0.259031	-1.01216	0.292507	0.185031	1.39096	-0.108312	0.350511	0.794656	-0.255352	0.435841	-0.0295009	-0.259031
P13647	Keratin, type II cytoskeletal 5 [OS=Homo sapiens]	FALSE		45	1765	13	62.3	3.01753e+07	2.27407e+07	468632	502638	99250.7	4.77393e+06	1.46724e+06	188157	946647	1.07595e+06	824862	3.40941e+07	5.88538e+06	3.77654e+06	1.19857e+06	82862.5	11494443	5559303	287134	1.30395e+06	120348	2.7094e+06	0.407996	0.389344	1051	0.815216	0.458788	0.0887272	YES	YES	YES	YES	YES	YES	YES	YES	YES	YES	YES	YES	0	24.8469	24.4388	18.8381	18.9392	16.5988	22.1867	20.4847	17.5216	19.8525	20.0372	19.6538	25.023	22.4887	21.8486	20.1929	16.3384	23.4544	22.4065	18.1314	20.3145	16.8769	21.3695	24.8469	24.4388	18.8381	18.9392	16.5988	22.1867	20.4847	17.5216	19.8525	20.0372	19.6538	25.023	22.4887	21.8486	20.1929	16.3384	23.4544	22.4065	18.1314	20.3145	16.8769	21.3695	24.8469	24.4388	18.8381	18.9392	16.5988	22.1867	20.4847	17.5216	19.8525	20.0372	19.6538	25.023	22.4887	21.8486	20.1929	16.3384	23.4544	22.4065	18.1314	20.3145	16.8769	21.3695	0.176158	-1.95007	3.01054	1.25372	-0.260358	1.26769	1.92179	0.609791	0.461991	-3.16033	1.71575	0.176158	-1.95007	3.01054	1.25372	-0.260358	1.26769	1.92179	0.609791	0.461991	-3.16033	1.71575
Q14376	UDP-glucose 4-epimerase [OS=Homo sapiens]	FALSE		23	1528	23	38.3	4.30472e+08	3.09827e+08	3.11876e+07	7.46749e+06	1.07462e+07	4.37025e+07	1.52376e+07	1.13722e+07	2.05877e+07	1.53749e+07	2.38917e+07	3.68003e+08	1.00921e+08	4.73131e+07	2.73657e+07	1.64848e+07	1.23961e+08	3.23708e+07	1.33512e+07	3.36715e+07	4.31162e+06	3.07727e+07	0.4091	0.388171	1052	0.816644	0.301003	0.0879675	YES	YES	YES	YES	YES	YES	YES	YES	YES	YES	YES	YES	0	28.6813	28.2069	24.8945	22.8322	23.3573	25.3812	23.8611	23.439	24.2953	23.8741	24.51	28.4551	26.5886	25.4957	24.7059	23.9746	26.8853	24.9482	23.6705	25.005	22.0398	24.8751	28.6813	28.2069	24.8945	22.8322	23.3573	25.3812	23.8611	23.439	24.2953	23.8741	24.51	28.4551	26.5886	25.4957	24.7059	23.9746	26.8853	24.9482	23.6705	25.005	22.0398	24.8751	28.6813	28.2069	24.8945	22.8322	23.3573	25.3812	23.8611	23.439	24.2953	23.8741	24.51	28.4551	26.5886	25.4957	24.7059	23.9746	26.8853	24.9482	23.6705	25.005	22.0398	24.8751	-0.2262	-1.61824	0.601266	1.87368	0.61731	1.5041	1.08706	0.231459	0.709747	-1.83428	0.365139	-0.2262	-1.61824	0.601266	1.87368	0.61731	1.5041	1.08706	0.231459	0.709747	-1.83428	0.365139
Q16222	UDP-N-acetylhexosamine pyrophosphorylase [OS=Homo sapiens]	FALSE		13	277	12	58.7	7.6906e+08	5.29588e+08	3.2982e+07	9.57482e+06	6.22391e+06	1.22628e+08	1.51972e+07	1.03464e+07	2.1574e+07	3.13546e+07	1.9468e+07	6.64772e+08	1.77188e+08	8.48214e+07	4.20425e+07	1.51791e+07	2.91529e+08	3.88909e+07	1.43495e+07	4.13185e+07	3.63583e+06	2.66791e+07	0.409419	0.387832	1053	0.816505	0.395844	0.088041	YES	YES	YES	YES	YES	YES	YES	YES	YES	YES	YES	YES	0	29.5185	28.9803	24.9752	23.1908	22.5694	26.8697	23.8573	23.3026	24.3628	24.9022	24.2146	29.3083	27.4007	26.3379	25.3253	23.8556	28.1191	25.2129	23.7745	25.3003	21.7939	24.6692	29.5185	28.9803	24.9752	23.1908	22.5694	26.8697	23.8573	23.3026	24.3628	24.9022	24.2146	29.3083	27.4007	26.3379	25.3253	23.8556	28.1191	25.2129	23.7745	25.3003	21.7939	24.6692	29.5185	28.9803	24.9752	23.1908	22.5694	26.8697	23.8573	23.3026	24.3628	24.9022	24.2146	29.3083	27.4007	26.3379	25.3253	23.8556	28.1191	25.2129	23.7745	25.3003	21.7939	24.6692	-0.210238	-1.57959	1.36275	2.13453	1.28619	1.24935	1.35563	0.471877	0.937493	-3.10832	0.454607	-0.210238	-1.57959	1.36275	2.13453	1.28619	1.24935	1.35563	0.471877	0.937493	-3.10832	0.454607
P41231	P2Y purinoceptor 2 [OS=Homo sapiens]	FALSE		2	39	2	42.2	7.32805e+06	6.49075e+06		109971	169771	1.60976e+06	74399.5		296191	58333.9	964169	5.93555e+06	1.44846e+06		52320.9	446705	2.42972e+06					379403	0.409678	0.387557	1054	0.816246	-0.482576	0.0881788	YES	YES	YES		YES	YES	YES					YES	5	22.805	22.63	#VALUE!	16.7468	17.3732	20.6184	16.183	#VALUE!	18.1762	15.832	19.8789	22.5009	20.4661	#VALUE!	15.6751	18.769	21.2124	#VALUE!	#VALUE!	#VALUE!	#VALUE!	18.5334	22.805	22.63		16.7468	17.3732	20.6184	16.183		18.1762	15.832	19.8789	22.5009	20.4661		15.6751	18.769	21.2124					18.5334	22.805	22.63		16.7468	17.3732	20.6184					19.8789	22.5009	20.4661		15.6751	18.769	21.2124					18.5334	-0.304049	-2.16386	#VALUE!	-1.07167	1.39573	0.593948	#VALUE!	#VALUE!	#VALUE!	#VALUE!	-1.34556	-0.304049	-2.16386		-1.07167	1.39573	0.593948					-1.34556
P62070	Ras-related protein R-Ras2 [OS=Homo sapiens]	FALSE		16	790	13	23.4	4.46347e+09	3.01624e+09	2.09788e+08	5.98319e+07	5.30495e+07	4.90371e+08	1.0568e+08	6.11567e+07	1.45601e+08	2.14672e+08	2.25021e+08	3.36951e+09	8.80573e+08	3.49078e+08	2.00855e+08	1.16163e+08	1.21162e+09	2.87484e+08	7.18229e+07	2.39085e+08	6.35404e+07	2.36214e+08	0.410048	0.387165	1055	0.81621	0.312775	0.088198	YES	YES	YES	YES	YES	YES	YES	YES	YES	YES	YES	YES	0	32.0555	31.4901	27.6444	25.8344	25.6608	28.8693	26.6551	25.866	27.1174	27.6776	27.7455	31.6499	29.7139	28.379	27.5816	26.7916	30.1743	28.0989	26.0979	27.8329	25.9212	27.8155	32.0555	31.4901	27.6444	25.8344	25.6608	28.8693	26.6551	25.866	27.1174	27.6776	27.7455	31.6499	29.7139	28.379	27.5816	26.7916	30.1743	28.0989	26.0979	27.8329	25.9212	27.8155	32.0555	31.4901	27.6444	25.8344	25.6608	28.8693	26.6551	25.866	27.1174	27.6776	27.7455	31.6499	29.7139	28.379	27.5816	26.7916	30.1743	28.0989	26.0979	27.8329	25.9212	27.8155	-0.405628	-1.77624	0.73462	1.74716	1.13074	1.30499	1.44378	0.231932	0.715503	-1.75639	0.0700365	-0.405628	-1.77624	0.73462	1.74716	1.13074	1.30499	1.44378	0.231932	0.715503	-1.75639	0.0700365
P35520	Cystathionine beta-synthase [OS=Homo sapiens]	FALSE		13	151	13	60.5	5.9426e+07	3.36859e+07	2.97102e+06	3.09344e+06	1.46059e+06	1.7003e+07	4.6011e+06	720019	2.09877e+06	2.58417e+06	5.30287e+06	6.57374e+07	9.80257e+06	1.02285e+07	4.48975e+06	2.76306e+06	3.12353e+07	1.10406e+07	1.896e+06	4.38188e+06	429474	6.28593e+06	0.410421	0.38677	1056	0.816179	0.350974	0.0882148	YES	YES	YES	YES	YES	YES	YES	YES	YES	YES	YES	YES	0	25.8246	25.0056	21.5025	21.5608	20.4781	24.0193	22.1335	19.4577	21.0011	21.3013	22.3383	25.9702	23.2247	23.2861	22.0982	21.3978	24.8967	23.3963	20.8545	22.0631	18.7122	22.5837	25.8246	25.0056	21.5025	21.5608	20.4781	24.0193	22.1335	19.4577	21.0011	21.3013	22.3383	25.9702	23.2247	23.2861	22.0982	21.3978	24.8967	23.3963	20.8545	22.0631	18.7122	22.5837	25.8246	25.0056	21.5025	21.5608	20.4781	24.0193	22.1335	19.4577	21.0011	21.3013	22.3383	25.9702	23.2247	23.2861	22.0982	21.3978	24.8967	23.3963	20.8545	22.0631	18.7122	22.5837	0.145621	-1.78091	1.78356	0.537424	0.91971	0.877391	1.26276	1.39685	1.062	-2.58905	0.245354	0.145621	-1.78091	1.78356	0.537424	0.91971	0.877391	1.26276	1.39685	1.062	-2.58905	0.245354
Q86X29	Lipolysis-stimulated lipoprotein receptor [OS=Homo sapiens]	FALSE		20	1508	20	71.4	5.38483e+07	3.5527e+07	1.14845e+06	396335	82365.1	7.7743e+06	2.21175e+06	675171	1.37202e+06	2.17758e+06	2.10884e+06	4.15451e+07	1.15512e+07	6.55173e+06	2.07264e+06	1.10028e+06	2.19663e+07	5.04505e+06	645572	1.02036e+06	211150	2.58675e+06	0.410525	0.386661	1057	0.815612	0.524369	0.0885165	YES	YES	YES	YES	YES	YES	YES	YES	YES	YES	YES	YES	0	25.6824	25.0824	20.1313	18.5964	16.3297	22.8903	21.0768	19.3649	20.3879	21.0543	21.008	25.3082	23.4615	22.6434	20.983	20.0694	24.3888	22.2664	19.3002	19.9607	17.6879	21.3027	25.6824	25.0824	20.1313	18.5964	16.3297	22.8903	21.0768	19.3649	20.3879	21.0543	21.008	25.3082	23.4615	22.6434	20.983	20.0694	24.3888	22.2664	19.3002	19.9607	17.6879	21.3027	25.6824	25.0824	20.1313	18.5964	16.3297	22.8903	21.0768	19.3649	20.3879	21.0543	21.008	25.3082	23.4615	22.6434	20.983	20.0694	24.3888	22.2664	19.3002	19.9607	17.6879	21.3027	-0.374221	-1.62087	2.51219	2.38668	3.73969	1.49851	1.18968	-0.0646751	-0.42722	-3.36638	0.294693	-0.374221	-1.62087	2.51219	2.38668	3.73969	1.49851	1.18968	-0.0646751	-0.42722	-3.36638	0.294693
P12814	Alpha-actinin-1 [OS=Homo sapiens]	FALSE	EVtop100	82	5158	58	103	1.11491e+09	8.59477e+08	5.17133e+07	1.39844e+07	9.57945e+06	1.78938e+08	1.70281e+07	1.61922e+07	3.07622e+07	6.48309e+07	4.31991e+07	1.14862e+09	2.45144e+08	1.00042e+08	5.83931e+07	2.56218e+07	4.28221e+08	5.06152e+07	2.16623e+07	4.42295e+07	1.01274e+07	5.45235e+07	0.41071	0.386464	1058	0.815209	0.372566	0.0887308	YES	YES	YES	YES	YES	YES	YES	YES	YES	YES	YES	YES	0	30.0543	29.6789	25.624	23.7373	23.1915	27.4149	24.0214	23.9488	24.8747	25.9502	25.3645	30.0973	27.8691	26.576	25.7993	24.6109	28.6738	25.5931	24.3687	25.3985	23.2718	25.7004	30.0543	29.6789	25.624	23.7373	23.1915	27.4149	24.0214	23.9488	24.8747	25.9502	25.3645	30.0973	27.8691	26.576	25.7993	24.6109	28.6738	25.5931	24.3687	25.3985	23.2718	25.7004	30.0543	29.6789	25.624	23.7373	23.1915	27.4149	24.0214	23.9488	24.8747	25.9502	25.3645	30.0973	27.8691	26.576	25.7993	24.6109	28.6738	25.5931	24.3687	25.3985	23.2718	25.7004	0.0429738	-1.80983	0.951994	2.06198	1.41936	1.2589	1.57166	0.419887	0.523852	-2.67842	0.335877	0.0429738	-1.80983	0.951994	2.06198	1.41936	1.2589	1.57166	0.419887	0.523852	-2.67842	0.335877
P29966	Myristoylated alanine-rich C-kinase substrate [OS=Homo sapiens]	FALSE		17	1239	17	31.5	4.83758e+09	3.62056e+09	4.33548e+08	1.134e+08	1.27779e+08	9.83469e+08	2.2655e+08	1.7274e+08	2.30487e+08	4.40147e+08	4.59264e+08	4.14125e+09	1.43844e+09	7.49137e+08	3.679e+08	2.83746e+08	2.17268e+09	5.57989e+08	2.15049e+08	3.04236e+08	1.01601e+08	5.17169e+08	0.410801	0.386369	1059	0.814619	0.299882	0.0890456	YES	YES	YES	YES	YES	YES	YES	YES	YES	YES	YES	YES	0	32.1716	31.7536	28.6916	26.7568	26.9291	29.8733	27.7553	27.364	27.7801	28.7134	28.7747	31.9474	30.4219	29.4807	28.4547	28.08	31.0168	29.0557	27.6801	28.1806	26.5983	28.9461	32.1716	31.7536	28.6916	26.7568	26.9291	29.8733	27.7553	27.364	27.7801	28.7134	28.7747	31.9474	30.4219	29.4807	28.4547	28.08	31.0168	29.0557	27.6801	28.1806	26.5983	28.9461	32.1716	31.7536	28.6916	26.7568	26.9291	29.8733	27.7553	27.364	27.7801	28.7134	28.7747	31.9474	30.4219	29.4807	28.4547	28.08	31.0168	29.0557	27.6801	28.1806	26.5983	28.9461	-0.224219	-1.33171	0.789037	1.6979	1.15095	1.14353	1.30041	0.316065	0.400508	-2.11507	0.171311	-0.224219	-1.33171	0.789037	1.6979	1.15095	1.14353	1.30041	0.316065	0.400508	-2.11507	0.171311
A1IGU5	Rho guanine nucleotide exchange factor 37 [OS=Homo sapiens]	FALSE		20	370	20	76.2	6.84677e+06	7.94069e+06	2.91248e+07	6.9441e+06	1.35417e+07	4.05738e+07	2.40464e+07	1.12388e+07	2.50163e+07	6.6813e+07	8.70305e+06	7.46704e+06	1.77802e+07	2.86744e+07	1.03705e+07	8.69489e+06	2.63743e+07	2.79263e+07	1.33922e+07	2.21233e+07	8.03941e+07	1.08047e+07	0.411469	0.385662	1060	0.815175	0.132186	0.0887491	YES	YES	YES	YES	YES	YES	YES	YES	YES	YES	YES	YES	0	22.707	22.9208	24.7957	22.7274	23.6909	25.274	24.5193	23.422	24.5764	25.9936	23.0531	22.8321	24.0838	24.7733	23.306	23.0517	24.6526	24.7351	23.6749	24.3991	26.2606	23.3652	22.707	22.9208	24.7957	22.7274	23.6909	25.274	24.5193	23.422	24.5764	25.9936	23.0531	22.8321	24.0838	24.7733	23.306	23.0517	24.6526	24.7351	23.6749	24.3991	26.2606	23.3652	22.707	22.9208	24.7957	22.7274	23.6909	25.274	24.5193	23.422	24.5764	25.9936	23.0531	22.8321	24.0838	24.7733	23.306	23.0517	24.6526	24.7351	23.6749	24.3991	26.2606	23.3652	0.125114	1.16294	-0.0224837	0.578629	-0.639166	-0.62142	0.215807	0.252906	-0.177304	0.26696	0.312069	0.125114	1.16294	-0.0224837	0.578629	-0.639166	-0.62142	0.215807	0.252906	-0.177304	0.26696	0.312069
P06703	Protein S100-A6 [OS=Homo sapiens]	FALSE		2	8	2	10.2	1.15883e+07	1.52629e+07	73005.1	230462	34619.3	3.28005e+06	226803	123063	178276	86458.1	564478	1.0541e+07	4.43958e+06		1.14157e+06	595056	8.51978e+06		355981			126583	0.411697	0.385422	1061	0.814857	0.749466	0.0889185	YES	YES	YES		YES	YES	YES		YES			YES	4	23.4662	23.8635	16.1557	17.8142	15.0793	21.6453	17.7911	16.909	17.4437	16.3997	19.1066	23.3295	22.082	#VALUE!	20.1226	19.1827	23.0224	#VALUE!	18.4414	#VALUE!	#VALUE!	16.9497	23.4662	23.8635	16.1557	17.8142	15.0793	21.6453	17.7911	16.909	17.4437	16.3997	19.1066	23.3295	22.082		20.1226	19.1827	23.0224		18.4414			16.9497	23.4662	23.8635		17.8142	15.0793	21.6453		16.909			19.1066	23.3295	22.082		20.1226	19.1827	23.0224		18.4414			16.9497	-0.136655	-1.78154	#VALUE!	2.30841	4.10337	1.3771	#VALUE!	1.5324	#VALUE!	#VALUE!	-2.15683	-0.136655	-1.78154		2.30841	4.10337	1.3771		1.5324			-2.15683
Q9H074	Polyadenylate-binding protein-interacting protein 1 [OS=Homo sapiens]	FALSE		6	131	6	53.5	1.33794e+07	1.33565e+07	608170	137593	337671	3.59054e+06	60833	148307	681395	664349	2.56447e+06	9.78143e+06	2.01393e+06	723610	420043	920278	3.78402e+06	758076	255367	1.32829e+06	418090	2.00357e+06	0.412322	0.384764	1062	0.815325	0.414898	0.0886691	YES	YES	YES	YES	YES	YES	YES	YES	YES	YES	YES	YES	0	23.6735	23.671	19.2141	17.07	18.3653	21.7758	15.8926	17.1782	19.3781	19.3416	21.2902	23.2216	20.9416	19.4649	18.6802	19.8117	21.8515	19.532	17.9622	20.3411	18.6735	20.9341	23.6735	23.671	19.2141	17.07	18.3653	21.7758	15.8926	17.1782	19.3781	19.3416	21.2902	23.2216	20.9416	19.4649	18.6802	19.8117	21.8515	19.532	17.9622	20.3411	18.6735	20.9341	23.6735	23.671	19.2141	17.07	18.3653	21.7758	15.8926	17.1782	19.3781	19.3416	21.2902	23.2216	20.9416	19.4649	18.6802	19.8117	21.8515	19.532	17.9622	20.3411	18.6735	20.9341	-0.451894	-2.72946	0.250738	1.61013	1.44645	0.0757207	3.63941	0.783987	0.963007	-0.668129	-0.356086	-0.451894	-2.72946	0.250738	1.61013	1.44645	0.0757207	3.63941	0.783987	0.963007	-0.668129	-0.356086
P04080	Cystatin-B [OS=Homo sapiens]	FALSE		6	492	6	11.1	5.93134e+08	3.52799e+08	2.41856e+07	7.0696e+06	4.29817e+06	6.64231e+07	1.06435e+07	7.53536e+06	1.74804e+07	27088698	1.70093e+07	5.38833e+08	1.31235e+08	6.01669e+07	2.6168e+07	1.27958e+07	1.79803e+08	3.3633e+07	1.0333e+07	4.76376e+07	2.02019e+06	2.18874e+07	0.412468	0.38461	1063	0.814847	0.438971	0.0889237	YES	YES	YES	YES	YES	YES	YES	YES	YES	YES	YES	YES	0	29.1438	28.3943	24.5276	22.7532	22.0353	25.9852	23.3435	22.8452	24.0592	24.6912	24.0198	29.0053	26.9676	25.8425	24.6413	23.6092	27.4218	25.0034	23.3008	25.5056	20.9461	24.3836	29.1438	28.3943	24.5276	22.7532	22.0353	25.9852	23.3435	22.8452	24.0592	24.6912	24.0198	29.0053	26.9676	25.8425	24.6413	23.6092	27.4218	25.0034	23.3008	25.5056	20.9461	24.3836	29.1438	28.3943	24.5276	22.7532	22.0353	25.9852	23.3435	22.8452	24.0592	24.6912	24.0198	29.0053	26.9676	25.8425	24.6413	23.6092	27.4218	25.0034	23.3008	25.5056	20.9461	24.3836	-0.138518	-1.4267	1.31482	1.8881	1.57388	1.43666	1.65991	0.455514	1.44636	-3.74513	0.363778	-0.138518	-1.4267	1.31482	1.8881	1.57388	1.43666	1.65991	0.455514	1.44636	-3.74513	0.363778
P09493	Tropomyosin alpha-1 chain [OS=Homo sapiens]	FALSE		27	1445	15	32.7	7.72837e+07	5.36221e+07	5.77833e+06	433667	692049	5.32525e+06	1.22407e+06	1.52481e+06	1.52409e+06	9.35106e+06	3.02463e+06	4.29562e+07	9.91702e+06	1.14207e+07	2.57503e+06	1.51177e+06	1.67131e+07	5.38039e+06	983334	2.23838e+06	3.21544e+06	5.65627e+06	0.412747	0.384316	1064	0.814633	0.406245	0.089038	YES	YES	YES	YES	YES	YES	YES	YES	YES	YES	YES	YES	0	26.2037	25.6763	22.4622	18.7262	19.4005	22.3444	20.2233	20.5402	20.5395	23.1567	21.5283	25.3564	23.2415	23.4451	21.2962	20.5278	23.9945	22.3593	19.9073	21.094	21.6166	22.4314	26.2037	25.6763	22.4622	18.7262	19.4005	22.3444	20.2233	20.5402	20.5395	23.1567	21.5283	25.3564	23.2415	23.4451	21.2962	20.5278	23.9945	22.3593	19.9073	21.094	21.6166	22.4314	26.2037	25.6763	22.4622	18.7262	19.4005	22.3444	20.2233	20.5402	20.5395	23.1567	21.5283	25.3564	23.2415	23.4451	21.2962	20.5278	23.9945	22.3593	19.9073	21.094	21.6166	22.4314	-0.847298	-2.43485	0.982926	2.56993	1.12729	1.65006	2.13602	-0.632874	0.554506	-1.54011	0.903093	-0.847298	-2.43485	0.982926	2.56993	1.12729	1.65006	2.13602	-0.632874	0.554506	-1.54011	0.903093
P33121	Long-chain-fatty-acid--CoA ligase 1 [OS=Homo sapiens]	FALSE		32	1597	32	77.9	1.9417e+08	1.45403e+08	3.21826e+07	5.56652e+06	5.44502e+06	4.82991e+07	2.84438e+07	6.1901e+06	1.07489e+07	2.68964e+07	1.92389e+07	1.19559e+08	4.1446e+07	3.31595e+07	1.79513e+07	1.37061e+07	1.00205e+08	5.42923e+07	7.64097e+06	1.67863e+07	1.36072e+07	2.72949e+07	0.413159	0.383883	1065	0.81468	0.273437	0.0890132	YES	YES	YES	YES	YES	YES	YES	YES	YES	YES	YES	YES	0	27.5327	27.1155	24.9398	22.4083	22.3765	25.5255	24.7616	22.5615	23.3577	24.6809	24.1975	26.8331	25.3047	24.9829	24.0976	23.7083	26.5784	25.6942	22.8653	24.0008	23.6979	24.7021	27.5327	27.1155	24.9398	22.4083	22.3765	25.5255	24.7616	22.5615	23.3577	24.6809	24.1975	26.8331	25.3047	24.9829	24.0976	23.7083	26.5784	25.6942	22.8653	24.0008	23.6979	24.7021	27.5327	27.1155	24.9398	22.4083	22.3765	25.5255	24.7616	22.5615	23.3577	24.6809	24.1975	26.8331	25.3047	24.9829	24.0976	23.7083	26.5784	25.6942	22.8653	24.0008	23.6979	24.7021	-0.699598	-1.81075	0.0431399	1.68924	1.33181	1.05289	0.932635	0.303794	0.643097	-0.983043	0.5046	-0.699598	-1.81075	0.0431399	1.68924	1.33181	1.05289	0.932635	0.303794	0.643097	-0.983043	0.5046
P26640	Valine--tRNA ligase [OS=Homo sapiens]	FALSE		19	356	19	140.4	6.78604e+07	4.10797e+07	1.08172e+07	907566	1.15307e+06	9.59545e+06	5.89796e+06	2.56693e+06	3.78817e+06	4.72671e+06	9.54731e+06	2.63382e+07	1.17812e+07	1.04302e+07	4.10844e+06	4.49064e+06	2.6116e+07	1.2893e+07	5.19127e+06	5.55889e+06	1.65042e+06	1.26329e+07	0.413385	0.383646	1066	0.81436	0.358928	0.0891835	YES	YES	YES	YES	YES	YES	YES	YES	YES	YES	YES	YES	0	26.0161	25.2919	23.3668	19.7916	20.1371	23.1939	22.4918	21.2916	21.8531	22.1724	23.1867	24.6507	23.49	23.3143	21.9702	22.0985	24.6384	23.6201	22.3077	22.4064	20.6544	23.5907	26.0161	25.2919	23.3668	19.7916	20.1371	23.1939	22.4918	21.2916	21.8531	22.1724	23.1867	24.6507	23.49	23.3143	21.9702	22.0985	24.6384	23.6201	22.3077	22.4064	20.6544	23.5907	26.0161	25.2919	23.3668	19.7916	20.1371	23.1939	22.4918	21.2916	21.8531	22.1724	23.1867	24.6507	23.49	23.3143	21.9702	22.0985	24.6384	23.6201	22.3077	22.4064	20.6544	23.5907	-1.36541	-1.80193	-0.0525574	2.17852	1.96144	1.44451	1.1283	1.01604	0.553296	-1.518	0.404021	-1.36541	-1.80193	-0.0525574	2.17852	1.96144	1.44451	1.1283	1.01604	0.553296	-1.518	0.404021
P46782	Small ribosomal subunit protein uS7 [OS=Homo sapiens]	FALSE		12	581	12	22.9	7.73755e+07	5.35262e+07	1.82179e+06	193588	591254	1.17028e+07	863071	1.07483e+06	2.50116e+06	928035	3.43347e+06	3.75766e+07	1.14898e+07	4557000	1.24226e+06	1.44552e+06	2.05664e+07	2.53198e+06	1.29225e+06	2.24875e+06	655996	3.10666e+06	0.413912	0.383092	1067	0.814634	0.351464	0.0890375	YES	YES	YES	YES	YES	YES	YES	YES	YES	YES	YES	YES	0	26.2054	25.6737	20.7969	17.5626	19.1734	23.4804	19.7191	20.0357	21.2542	19.8238	21.7112	25.1633	23.4539	22.1197	20.2445	20.4632	24.2938	21.2718	20.3015	21.1007	19.3233	21.5669	26.2054	25.6737	20.7969	17.5626	19.1734	23.4804	19.7191	20.0357	21.2542	19.8238	21.7112	25.1633	23.4539	22.1197	20.2445	20.4632	24.2938	21.2718	20.3015	21.1007	19.3233	21.5669	26.2054	25.6737	20.7969	17.5626	19.1734	23.4804	19.7191	20.0357	21.2542	19.8238	21.7112	25.1633	23.4539	22.1197	20.2445	20.4632	24.2938	21.2718	20.3015	21.1007	19.3233	21.5669	-1.04204	-2.21989	1.32273	2.6819	1.28974	0.813429	1.55272	0.265782	-0.15347	-0.500493	-0.144302	-1.04204	-2.21989	1.32273	2.6819	1.28974	0.813429	1.55272	0.265782	-0.15347	-0.500493	-0.144302
P61158	Actin-related protein 3 [OS=Homo sapiens]	FALSE		27	1384	24	47.3	8.91885e+07	5.54383e+07	1.02501e+08	893604	1.35065e+06	2.77184e+07	1.16186e+06	612750	876338	1.68606e+06	3.67875e+06	5.6289e+07	1.4397e+07	6.05474e+06	1.13277e+06	702947	6.96503e+07	4361620	909240	1.67764e+06	378263	3.04687e+06	0.413997	0.383002	1068	0.81404	-0.452245	0.0893544	YES	YES	YES	YES	YES	YES	YES	YES	YES	YES	YES	YES	0	26.4104	25.7244	26.6111	19.7693	20.3652	24.7243	20.148	19.2249	19.7411	20.6852	21.8108	25.7463	23.7793	22.5296	20.1114	19.4231	26.0536	22.0564	19.7943	20.678	18.529	21.5389	26.4104	25.7244	26.6111	19.7693	20.3652	24.7243	20.148	19.2249	19.7411	20.6852	21.8108	25.7463	23.7793	22.5296	20.1114	19.4231	26.0536	22.0564	19.7943	20.678	18.529	21.5389	26.4104	25.7244	26.6111	19.7693	20.3652	24.7243	20.148	19.2249	19.7411	20.6852	21.8108	25.7463	23.7793	22.5296	20.1114	19.4231	26.0536	22.0564	19.7943	20.678	18.529	21.5389	-0.664005	-1.94511	-4.08143	0.342151	-0.942165	1.32929	1.90843	0.569363	0.936871	-2.15619	-0.27189	-0.664005	-1.94511	-4.08143	0.342151	-0.942165	1.32929	1.90843	0.569363	0.936871	-2.15619	-0.27189
Q15056	Eukaryotic translation initiation factor 4H [OS=Homo sapiens]	FALSE		14	336	14	27.4	3.21876e+07	2.40973e+07	1.27888e+06	427689	479056	5.20249e+06	990387	655879	1.79131e+06	405564	1.17659e+06	2.83609e+07	8.94463e+06	2.31996e+06	1.59055e+06	981200	9.68222e+06	3.33239e+06	785371	1.18816e+06	128398	1.64274e+06	0.414275	0.382711	1069	0.813824	0.301141	0.0894693	YES	YES	YES	YES	YES	YES	YES	YES	YES	YES	YES	YES	0	24.94	24.5224	20.2864	18.7062	18.8698	22.3108	19.9176	19.3231	20.7726	18.6296	20.1662	24.7574	23.0926	21.1457	20.6011	19.9042	23.2069	21.6681	19.583	20.1803	16.9703	20.6477	24.94	24.5224	20.2864	18.7062	18.8698	22.3108	19.9176	19.3231	20.7726	18.6296	20.1662	24.7574	23.0926	21.1457	20.6011	19.9042	23.2069	21.6681	19.583	20.1803	16.9703	20.6477	24.94	24.5224	20.2864	18.7062	18.8698	22.3108	19.9176	19.3231	20.7726	18.6296	20.1662	24.7574	23.0926	21.1457	20.6011	19.9042	23.2069	21.6681	19.583	20.1803	16.9703	20.6477	-0.182604	-1.42978	0.859218	1.89489	1.03435	0.896135	1.75049	0.259947	-0.592292	-1.6593	0.481494	-0.182604	-1.42978	0.859218	1.89489	1.03435	0.896135	1.75049	0.259947	-0.592292	-1.6593	0.481494
Q07960	Rho GTPase-activating protein 1 [OS=Homo sapiens]	FALSE		16	337	16	50.4	3.88136e+07	2.61075e+07	1.63942e+06	222515	520197	2.98652e+06	648854	487467	831344	1.07789e+06	1.11575e+06	3.00319e+07	6.07529e+06	1.04914e+06	1.08742e+06	818868	1.49357e+07	1.56537e+06	464149	988689		1.15742e+06	0.414412	0.382568	1070	0.813332	0.365105	0.089732	YES	YES	YES	YES	YES	YES	YES	YES	YES	YES		YES	1	25.2101	24.638	20.6448	17.7635	18.9887	21.51	19.3075	18.8949	19.6651	20.0398	20.0896	24.84	22.5345	20.0008	20.0525	19.6433	23.8323	20.5781	18.8242	19.9152	#VALUE!	20.1425	25.2101	24.638	20.6448	17.7635	18.9887	21.51	19.3075	18.8949	19.6651	20.0398	20.0896	24.84	22.5345	20.0008	20.0525	19.6433	23.8323	20.5781	18.8242	19.9152		20.1425	25.2101	24.638	20.6448	17.7635	18.9887	21.51	19.3075	18.8949	19.6651		20.0896	24.84	22.5345	20.0008	20.0525	19.6433	23.8323	20.5781	18.8242	19.9152		20.1425	-0.370065	-2.10344	-0.643976	2.28894	0.654573	2.32222	1.27054	-0.0707181	0.250071	#VALUE!	0.0529066	-0.370065	-2.10344	-0.643976	2.28894	0.654573	2.32222	1.27054	-0.0707181	0.250071		0.0529066
P61160	Actin-related protein 2 [OS=Homo sapiens]	FALSE		20	1299	20	44.7	1.24837e+08	8.09482e+07	3.73481e+06	866630	1.0582e+06	2.11991e+07	2.38773e+06	1.04068e+06	2.19467e+06	2.19262e+06	6.42035e+06	57046321	1.50825e+07	7.40501e+06	3.49176e+06	2.81893e+06	4.43525e+07	7.31179e+06	1.25904e+06	2.8452e+06	1.37736e+06	7.39063e+06	0.414673	0.382294	1071	0.813085	0.338067	0.089864	YES	YES	YES	YES	YES	YES	YES	YES	YES	YES	YES	YES	0	26.8955	26.2705	21.8326	19.7251	20.0132	24.3375	21.1872	19.9891	21.0656	21.0642	22.6142	25.7656	23.8464	22.8201	21.7355	21.4267	25.4025	22.8018	20.2639	21.4401	20.3935	22.8173	26.8955	26.2705	21.8326	19.7251	20.0132	24.3375	21.1872	19.9891	21.0656	21.0642	22.6142	25.7656	23.8464	22.8201	21.7355	21.4267	25.4025	22.8018	20.2639	21.4401	20.3935	22.8173	26.8955	26.2705	21.8326	19.7251	20.0132	24.3375	21.1872	19.9891	21.0656	21.0642	22.6142	25.7656	23.8464	22.8201	21.7355	21.4267	25.4025	22.8018	20.2639	21.4401	20.3935	22.8173	-1.12984	-2.42413	0.987467	2.01047	1.41354	1.06501	1.61459	0.274802	0.374529	-0.670745	0.203046	-1.12984	-2.42413	0.987467	2.01047	1.41354	1.06501	1.61459	0.274802	0.374529	-0.670745	0.203046
Q9Y4L1	Hypoxia up-regulated protein 1 [OS=Homo sapiens]	FALSE		43	1930	43	111.3	9.15842e+06	1.15562e+07	1.05517e+07	19368.8	1.68255e+06	1.75527e+06		2.65796e+06	86660.9	6.53662e+06	410185	3.58113e+06	1.57081e+06	1.63345e+07	5.61538e+06	244696	1.09349e+07	1.46936e+07		280825	9.62419e+06	1.63247e+06	0.415672	0.381249	1072	0.814283	0.964536	0.0892245	YES	YES	YES	YES	YES	YES	YES			YES	YES	YES	2	23.1267	23.4622	23.331	14.2414	20.6822	20.7433	#VALUE!	21.3419	16.4031	22.6401	18.6459	21.772	20.5831	23.9614	22.421	17.9006	23.3824	23.8087	#VALUE!	18.0993	23.1982	20.6386	23.1267	23.4622	23.331	14.2414	20.6822	20.7433		21.3419	16.4031	22.6401	18.6459	21.772	20.5831	23.9614	22.421	17.9006	23.3824	23.8087		18.0993	23.1982	20.6386	23.1267	23.4622	23.331	14.2414	20.6822	20.7433			16.4031	22.6401	18.6459	21.772	20.5831	23.9614	22.421	17.9006	23.3824			18.0993	23.1982	20.6386	-1.35468	-2.87909	0.630449	8.17951	-2.78159	2.63918	#VALUE!	#VALUE!	1.69622	0.558122	1.99271	-1.35468	-2.87909	0.630449	8.17951	-2.78159	2.63918			1.69622	0.558122	1.99271
P67936	Tropomyosin alpha-4 chain [OS=Homo sapiens]	FALSE		40	1540	27	28.5	3.67435e+07	3.11642e+07	929224	423054	170783	6.09112e+06	1.68221e+06	568324	978545	348728	2.1392e+06	2.398e+07	6.60618e+06	1.42204e+06	1.21317e+06	535462	1.59483e+07	2.2166e+06	353271	1.43416e+06	912320	1.46703e+06	0.41607	0.380833	1073	0.814304	0.311285	0.0892137	YES	YES	YES	YES	YES	YES	YES	YES	YES	YES	YES	YES	0	25.131	24.8934	19.8257	18.6905	17.3818	22.5383	20.6819	19.1164	19.9003	18.4117	21.0286	24.5153	22.6554	20.4395	20.2104	19.0304	23.9269	21.0799	18.4304	20.4518	19.7992	20.4845	25.131	24.8934	19.8257	18.6905	17.3818	22.5383	20.6819	19.1164	19.9003	18.4117	21.0286	24.5153	22.6554	20.4395	20.2104	19.0304	23.9269	21.0799	18.4304	20.4518	19.7992	20.4845	25.131	24.8934	19.8257	18.6905	17.3818	22.5383	20.6819	19.1164	19.9003	18.4117	21.0286	24.5153	22.6554	20.4395	20.2104	19.0304	23.9269	21.0799	18.4304	20.4518	19.7992	20.4845	-0.615658	-2.238	0.613863	1.51987	1.64862	1.38862	0.397992	-0.68594	0.5515	1.38744	-0.544172	-0.615658	-2.238	0.613863	1.51987	1.64862	1.38862	0.397992	-0.68594	0.5515	1.38744	-0.544172
P26038	Moesin [OS=Homo sapiens]	FALSE	EVtop100	75	8099	57	67.8	28444695	2.21803e+07		60722.1	31523.5	4.48968e+06			555007		1.2323e+06	2.39995e+07	3.51276e+06	1.72341e+06	138891	501534	1.07094e+07	1.6038e+06	60822.9	1.03347e+06		1.39045e+06	0.416161	0.380738	1074	0.813723	0.658149	0.0895233	YES	YES	YES		YES	YES	YES			YES		YES	4	24.7617	24.4028	#VALUE!	15.8899	14.9441	22.0982	#VALUE!	#VALUE!	19.0821	#VALUE!	20.2329	24.5165	21.7442	20.7168	17.0836	18.936	23.3524	20.6131	15.8923	19.9791	#VALUE!	20.4071	24.7617	24.4028		15.8899	14.9441	22.0982			19.0821		20.2329	24.5165	21.7442	20.7168	17.0836	18.936	23.3524	20.6131	15.8923	19.9791		20.4071	24.7617	24.4028		15.8899	14.9441	22.0982			19.0821		20.2329	24.5165	21.7442		17.0836	18.936	23.3524			19.9791		20.4071	-0.245158	-2.6586	#VALUE!	1.19366	3.99185	1.25419	#VALUE!	#VALUE!	0.896918	#VALUE!	0.174193	-0.245158	-2.6586		1.19366	3.99185	1.25419			0.896918		0.174193
O75674	TOM1-like protein 1 [OS=Homo sapiens]	FALSE		14	504	14	53	6.47483e+08	4.84203e+08	3.96312e+07	1.14465e+07	9.49917e+06	1.26241e+08	2.99944e+07	1.15983e+07	2.24117e+07	3.62971e+07	2.7389e+07	5.93729e+08	1.46761e+08	7.4715e+07	3.92988e+07	1.87979e+07	3.02603e+08	8.25361e+07	1.48172e+07	3.31791e+07	6.8658e+06	4.13941e+07	0.416733	0.380143	1075	0.814082	0.333299	0.0893317	YES	YES	YES	YES	YES	YES	YES	YES	YES	YES	YES	YES	0	29.2703	28.851	25.2401	23.4484	23.1794	26.9116	24.8382	23.4674	24.4178	25.1134	24.7071	29.1452	27.1289	26.1549	25.228	24.1641	28.1728	26.2985	23.8208	24.9838	22.711	25.3029	29.2703	28.851	25.2401	23.4484	23.1794	26.9116	24.8382	23.4674	24.4178	25.1134	24.7071	29.1452	27.1289	26.1549	25.228	24.1641	28.1728	26.2985	23.8208	24.9838	22.711	25.3029	29.2703	28.851	25.2401	23.4484	23.1794	26.9116	24.8382	23.4674	24.4178	25.1134	24.7071	29.1452	27.1289	26.1549	25.228	24.1641	28.1728	26.2985	23.8208	24.9838	22.711	25.3029	-0.125038	-1.72214	0.914761	1.77959	0.984696	1.26125	1.46033	0.353353	0.566018	-2.40236	0.595832	-0.125038	-1.72214	0.914761	1.77959	0.984696	1.26125	1.46033	0.353353	0.566018	-2.40236	0.595832
Q99747	Gamma-soluble NSF attachment protein [OS=Homo sapiens]	FALSE		24	1233	24	34.7	9.25416e+07	7.71033e+07	3.74234e+07	2.60399e+06	3.41537e+06	2.82358e+07	9.92111e+06	7.44512e+06	7.65079e+06	1.06413e+07	1.18315e+07	6.61893e+07	3.36759e+07	5.77453e+07	1.04172e+07	7.00479e+06	4.14565e+07	1.99786e+07	8.38472e+06	8.70684e+06	4.27102e+06	1.32058e+07	0.417502	0.379341	1076	0.814828	0.249739	0.0889343	YES	YES	YES	YES	YES	YES	YES	YES	YES	YES	YES	YES	0	26.4636	26.2003	25.1574	21.3123	21.7036	24.751	23.2421	22.8279	22.8672	23.3432	23.4961	25.9801	25.0052	25.7832	23.3125	22.7399	25.3051	24.252	22.9993	23.0537	22.0261	23.6547	26.4636	26.2003	25.1574	21.3123	21.7036	24.751	23.2421	22.8279	22.8672	23.3432	23.4961	25.9801	25.0052	25.7832	23.3125	22.7399	25.3051	24.252	22.9993	23.0537	22.0261	23.6547	26.4636	26.2003	25.1574	21.3123	21.7036	24.751	23.2421	22.8279	22.8672	23.3432	23.4961	25.9801	25.0052	25.7832	23.3125	22.7399	25.3051	24.252	22.9993	23.0537	22.0261	23.6547	-0.483504	-1.19508	0.625761	2.00016	1.0363	0.554074	1.00988	0.171468	0.18654	-1.31702	0.158544	-0.483504	-1.19508	0.625761	2.00016	1.0363	0.554074	1.00988	0.171468	0.18654	-1.31702	0.158544
Q30154	HLA class II histocompatibility antigen, DR beta 5 chain [OS=Homo sapiens]	FALSE		12	338	6	30	1.11526e+07	8.09034e+06	446848			1.29805e+06	286600	142324	187349		708285	673060	2.83418e+06	173301	151120	226287	2.3271e+06	121890		818274		1.02981e+06	0.417552	0.37929	1077	0.814168	-0.664958	0.0892862	YES	YES	YES	YES			YES	YES		YES		YES	4	23.4109	22.9478	18.7694	#VALUE!	#VALUE!	20.3079	18.1287	17.1188	17.5154	#VALUE!	19.434	19.3604	21.4345	17.4029	17.2053	17.7878	21.1501	16.8952	#VALUE!	19.6422	#VALUE!	19.9739	23.4109	22.9478	18.7694			20.3079	18.1287	17.1188	17.5154		19.434	19.3604	21.4345	17.4029	17.2053	17.7878	21.1501	16.8952		19.6422		19.9739	23.4109	22.9478	18.7694			20.3079	18.1287		17.5154		19.434	19.3604	21.4345	17.4029			21.1501	16.8952		19.6422		19.9739	-4.0505	-1.51327	-1.3665	#VALUE!	#VALUE!	0.842187	-1.23346	#VALUE!	2.12686	#VALUE!	0.539979	-4.0505	-1.51327	-1.3665			0.842187	-1.23346		2.12686		0.539979
Q53SF7	Cordon-bleu protein-like 1 [OS=Homo sapiens]	FALSE		62	1973	62	123.8	4.16606e+09	2.73361e+09	1.30057e+08	2.57539e+07	2.41276e+07	4.80762e+08	4.68741e+07	3.26099e+07	8.08479e+07	1.35964e+08	1.29822e+08	3.92816e+09	8.2122e+08	2.65026e+08	1.21975e+08	6.25899e+07	1.39315e+09	1.32119e+08	3.75593e+07	1.21511e+08	2.20057e+07	1.37025e+08	0.417575	0.379266	1078	0.813458	0.372579	0.089665	YES	YES	YES	YES	YES	YES	YES	YES	YES	YES	YES	YES	0	31.956	31.3482	26.9546	24.6183	24.5242	28.8407	25.4823	24.9588	26.2687	27.0186	26.952	31.8712	29.6132	27.9816	26.862	25.8994	30.3757	26.9773	25.1627	26.8565	24.3914	27.0299	31.956	31.3482	26.9546	24.6183	24.5242	28.8407	25.4823	24.9588	26.2687	27.0186	26.952	31.8712	29.6132	27.9816	26.862	25.8994	30.3757	26.9773	25.1627	26.8565	24.3914	27.0299	31.956	31.3482	26.9546	24.6183	24.5242	28.8407	25.4823	24.9588	26.2687	27.0186	26.952	31.8712	29.6132	27.9816	26.862	25.8994	30.3757	26.9773	25.1627	26.8565	24.3914	27.0299	-0.0848307	-1.73497	1.02699	2.24372	1.37524	1.53495	1.49497	0.203862	0.58781	-2.62728	0.0778975	-0.0848307	-1.73497	1.02699	2.24372	1.37524	1.53495	1.49497	0.203862	0.58781	-2.62728	0.0778975
P09758	Tumor-associated calcium signal transducer 2 [OS=Homo sapiens]	FALSE		14	683	14	35.7	5.12712e+09	3.51174e+09	6.73971e+08	1.15488e+08	1.50552e+08	9.14026e+08	3.05603e+08	1.6166e+08	2.70105e+08	6.41648e+08	6.92629e+08	5.42325e+09	1.40675e+09	1.18392e+09	3.12216e+08	2.61855e+08	1.8011e+09	7.82378e+08	1.93542e+08	4.15047e+08	1.30271e+08	9.54915e+08	0.418317	0.378494	1079	0.814148	0.289506	0.0892964	YES	YES	YES	YES	YES	YES	YES	YES	YES	YES	YES	YES	0	32.2555	31.7095	29.3281	26.7832	27.1657	29.7677	28.1871	27.2684	28.0089	29.2572	29.3675	32.3365	30.3897	30.1409	28.218	27.9642	30.7462	29.5433	27.5281	28.6287	26.9569	29.8308	32.2555	31.7095	29.3281	26.7832	27.1657	29.7677	28.1871	27.2684	28.0089	29.2572	29.3675	32.3365	30.3897	30.1409	28.218	27.9642	30.7462	29.5433	27.5281	28.6287	26.9569	29.8308	32.2555	31.7095	29.3281	26.7832	27.1657	29.7677	28.1871	27.2684	28.0089	29.2572	29.3675	32.3365	30.3897	30.1409	28.218	27.9642	30.7462	29.5433	27.5281	28.6287	26.9569	29.8308	0.0810094	-1.31982	0.812815	1.4348	0.798507	0.978574	1.35621	0.259689	0.619754	-2.30026	0.46329	0.0810094	-1.31982	0.812815	1.4348	0.798507	0.978574	1.35621	0.259689	0.619754	-2.30026	0.46329
Q9H2D6	TRIO and F-actin-binding protein [OS=Homo sapiens]	FALSE		41	1090	41	261.2	2.15875e+10	1.61351e+10	2.94766e+09	3.83414e+08	5.68521e+08	4.00283e+09	1.46221e+09	7.28007e+08	9.56372e+08	1.66163e+09	1.59693e+09	1.32247e+10	5.36079e+09	4.21686e+09	1.68029e+09	1.129e+09	1.09701e+10	2.7923e+09	8.67422e+08	1.60132e+09	5.69289e+08	1.72618e+09	0.41842	0.378387	1080	0.813595	0.299322	0.0895916	YES	YES	YES	YES	YES	YES	YES	YES	YES	YES	YES	YES	0	34.3295	33.9095	31.4569	28.5143	29.0826	31.8984	30.4455	29.4394	29.833	30.63	30.5727	33.6225	32.3198	31.9735	30.6461	30.0724	33.3529	31.3788	29.6922	30.5766	29.0846	30.6849	34.3295	33.9095	31.4569	28.5143	29.0826	31.8984	30.4455	29.4394	29.833	30.63	30.5727	33.6225	32.3198	31.9735	30.6461	30.0724	33.3529	31.3788	29.6922	30.5766	29.0846	30.6849	34.3295	33.9095	31.4569	28.5143	29.0826	31.8984	30.4455	29.4394	29.833	30.63	30.5727	33.6225	32.3198	31.9735	30.6461	30.0724	33.3529	31.3788	29.6922	30.5766	29.0846	30.6849	-0.706961	-1.58969	0.5166	2.13174	0.989756	1.45448	0.933299	0.252781	0.743619	-1.54537	0.112289	-0.706961	-1.58969	0.5166	2.13174	0.989756	1.45448	0.933299	0.252781	0.743619	-1.54537	0.112289
O14602	Eukaryotic translation initiation factor 1A, Y-chromosomal [OS=Homo sapiens]	FALSE		3	72	3	16.4	5.96609e+07	5.02861e+07	3.90388e+07	1.64639e+06	2.9829e+06	1.40477e+07	1.10848e+07	6.82925e+06	8.0315e+06	7.28098e+06	1.35891e+07	33953707	1.78295e+07	48496235	5.61833e+06	6.5392e+06	2.76561e+07	2.31807e+07	9.89856e+06	7.23184e+06	4.09063e+06	1.64982e+07	0.418635	0.378164	1081	0.81326	0.252811	0.0897707	YES	YES	YES	YES	YES	YES	YES	YES	YES	YES	YES	YES	0	25.8303	25.5837	25.2184	20.6509	21.5083	23.7438	23.4021	22.7033	22.9372	22.7957	23.6959	25.0171	24.0878	25.5314	22.4217	22.6407	24.7211	24.4664	23.2388	22.7859	21.9639	23.9758	25.8303	25.5837	25.2184	20.6509	21.5083	23.7438	23.4021	22.7033	22.9372	22.7957	23.6959	25.0171	24.0878	25.5314	22.4217	22.6407	24.7211	24.4664	23.2388	22.7859	21.9639	23.9758	25.8303	25.5837	25.2184	20.6509	21.5083	23.7438	23.4021	22.7033	22.9372	22.7957	23.6959	25.0171	24.0878	25.5314	22.4217	22.6407	24.7211	24.4664	23.2388	22.7859	21.9639	23.9758	-0.813218	-1.4959	0.312964	1.77083	1.1324	0.977265	1.06434	0.53549	-0.151307	-0.831809	0.279862	-0.813218	-1.4959	0.312964	1.77083	1.1324	0.977265	1.06434	0.53549	-0.151307	-0.831809	0.279862
P0C0S8	Histone H2A type 1 [OS=Homo sapiens]	FALSE		5	86	1	14.1	1.09082e+07	6.15e+06	359504	197635	99758.1	716497	616597	214746	437298	382714	570420	1.11638e+07	2.16838e+06	910816	821564	343849	2.91161e+06	1.19781e+06	294293	238238	61958.3	867540	0.418861	0.37793	1082	0.812946	0.386237	0.0899383	YES	YES	YES	YES	YES	YES	YES	YES	YES	YES	YES	YES	0	23.3789	22.5522	18.4556	17.5925	16.6061	19.4506	19.234	17.7123	18.7383	18.5459	19.1217	23.4123	21.0482	19.7968	19.648	18.3914	21.4734	20.192	18.1669	17.862	15.919	19.7266	23.3789	22.5522	18.4556	17.5925	16.6061	19.4506	19.234	17.7123	18.7383	18.5459	19.1217	23.4123	21.0482	19.7968	19.648	18.3914	21.4734	20.192	18.1669	17.862	15.919	19.7266	23.3789	22.5522	18.4556	17.5925	16.6061	19.4506	19.234	17.7123	18.7383	18.5459	19.1217	23.4123	21.0482	19.7968	19.648	18.3914	21.4734	20.192	18.1669	17.862	15.919	19.7266	0.0334171	-1.50397	1.34115	2.05554	1.78527	2.02278	0.958001	0.454625	-0.876214	-2.6269	0.604905	0.0334171	-1.50397	1.34115	2.05554	1.78527	2.02278	0.958001	0.454625	-0.876214	-2.6269	0.604905
Q9Y5E5	Protocadherin beta-4 [OS=Homo sapiens]	FALSE		7	104	3	87.2	1.27804e+08	7.92377e+07	4.89731e+07	6.83404e+06	4.71822e+06	2.2789e+07	2.22429e+07	1.20252e+07	1.00239e+07	1.65798e+07	2.78683e+07	4.05796e+07	3.51671e+07	4.90824e+07	3.10339e+07	1.41803e+07	4.57617e+07	5.08356e+07	1.33762e+07	1.22176e+07	1.03552e+07	3.55408e+07	0.41888	0.37791	1083	0.812233	0.295996	0.0903191	YES	YES	YES	YES	YES	YES	YES	YES	YES	YES	YES	YES	0	26.9294	26.2397	25.5455	22.7043	22.1698	24.4418	24.4068	23.5196	23.2569	23.9829	24.7321	25.2743	25.0677	25.5487	24.8873	23.7574	25.4476	25.5993	23.6732	23.5425	23.3039	25.083	26.9294	26.2397	25.5455	22.7043	22.1698	24.4418	24.4068	23.5196	23.2569	23.9829	24.7321	25.2743	25.0677	25.5487	24.8873	23.7574	25.4476	25.5993	23.6732	23.5425	23.3039	25.083	26.9294	26.2397	25.5455	22.7043	22.1698	24.4418	24.4068	23.5196	23.2569	23.9829	24.7321	25.2743	25.0677	25.5487	24.8873	23.7574	25.4476	25.5993	23.6732	23.5425	23.3039	25.083	-1.65511	-1.17196	0.00321488	2.18304	1.58757	1.0058	1.1925	0.153606	0.285517	-0.679076	0.350849	-1.65511	-1.17196	0.00321488	2.18304	1.58757	1.0058	1.1925	0.153606	0.285517	-0.679076	0.350849
P04075	Fructose-bisphosphate aldolase A [OS=Homo sapiens]	FALSE	EVtop100	34	2303	30	39.4	1.9815e+09	1.36482e+09	1.22761e+08	3.75639e+07	3.51314e+07	3.84289e+08	6.40191e+07	4.45608e+07	8.11409e+07	1.64139e+08	1.16032e+08	1.56985e+09	4.12822e+08	2.667e+08	1.42929e+08	78485890	9.47293e+08	1.61973e+08	5.44972e+07	1.38728e+08	3.39083e+07	1.26581e+08	0.418904	0.377885	1084	0.81153	0.336467	0.0906954	YES	YES	YES	YES	YES	YES	YES	YES	YES	YES	YES	YES	0	30.8839	30.3461	26.8713	25.1628	25.0663	28.5176	25.932	25.4093	26.2739	27.2903	26.79	30.548	28.6209	27.9906	27.0907	26.2259	29.8192	27.2712	25.6997	27.0477	25.0151	26.9155	30.8839	30.3461	26.8713	25.1628	25.0663	28.5176	25.932	25.4093	26.2739	27.2903	26.79	30.548	28.6209	27.9906	27.0907	26.2259	29.8192	27.2712	25.6997	27.0477	25.0151	26.9155	30.8839	30.3461	26.8713	25.1628	25.0663	28.5176	25.932	25.4093	26.2739	27.2903	26.79	30.548	28.6209	27.9906	27.0907	26.2259	29.8192	27.2712	25.6997	27.0477	25.0151	26.9155	-0.335963	-1.72511	1.11937	1.92788	1.15967	1.30162	1.33918	0.290406	0.773757	-2.27521	0.125531	-0.335963	-1.72511	1.11937	1.92788	1.15967	1.30162	1.33918	0.290406	0.773757	-2.27521	0.125531
Q02750	Dual specificity mitogen-activated protein kinase kinase 1 [OS=Homo sapiens]	FALSE		19	633	14	43.4	5.10283e+08	3.27408e+08	3.82739e+07	1.06127e+07	1.11194e+07	1.00031e+08	2.8789e+07	9.8605e+06	1.86851e+07	3.8281e+07	4.56127e+07	4.23662e+08	1.25361e+08	7.24145e+07	3.72449e+07	2.00709e+07	2.17461e+08	9.47052e+07	1.48649e+07	3.78619e+07	5.24154e+06	5.96663e+07	0.418916	0.377873	1085	0.810806	0.354364	0.0910831	YES	YES	YES	YES	YES	YES	YES	YES	YES	YES	YES	YES	0	28.9267	28.2865	25.1899	23.3393	23.4066	26.5759	24.779	23.2332	24.1554	25.1901	25.4429	28.6583	26.9015	26.1098	25.1505	24.2586	27.6962	26.4969	23.8254	25.1742	22.3216	25.8304	28.9267	28.2865	25.1899	23.3393	23.4066	26.5759	24.779	23.2332	24.1554	25.1901	25.4429	28.6583	26.9015	26.1098	25.1505	24.2586	27.6962	26.4969	23.8254	25.1742	22.3216	25.8304	28.9267	28.2865	25.1899	23.3393	23.4066	26.5759	24.779	23.2332	24.1554	25.1901	25.4429	28.6583	26.9015	26.1098	25.1505	24.2586	27.6962	26.4969	23.8254	25.1742	22.3216	25.8304	-0.268386	-1.385	0.919919	1.81125	0.852029	1.12032	1.71792	0.592175	1.01886	-2.86857	0.387479	-0.268386	-1.385	0.919919	1.81125	0.852029	1.12032	1.71792	0.592175	1.01886	-2.86857	0.387479
Q9NRY5	Protein FAM114A2 [OS=Homo sapiens]	FALSE		8	111	8	55.4	8.57521e+06	8.73507e+06	2.10104e+06	480166	505534	4.66808e+06	1.21097e+06	231386	1.34032e+06	1.29271e+06	1.0539e+06	9.0987e+06	2.63729e+06	3.08394e+06	1.35894e+06	579729	7.04515e+06	3.10909e+06	491334	3.37921e+06	283464	1.61143e+06	0.419067	0.377717	1086	0.81035	0.309812	0.0913271	YES	YES	YES	YES	YES	YES	YES	YES	YES	YES	YES	YES	0	23.0317	23.0584	21.0027	18.8732	18.9474	22.1544	20.2077	17.8199	20.3541	20.302	20.0073	23.1172	21.3306	21.5563	20.3741	19.145	22.7482	21.5681	18.9063	21.6883	18.1128	20.6199	23.0317	23.0584	21.0027	18.8732	18.9474	22.1544	20.2077	17.8199	20.3541	20.302	20.0073	23.1172	21.3306	21.5563	20.3741	19.145	22.7482	21.5681	18.9063	21.6883	18.1128	20.6199	23.0317	23.0584	21.0027	18.8732	18.9474	22.1544	20.2077	17.8199	20.3541	20.302	20.0073	23.1172	21.3306	21.5563	20.3741	19.145	22.7482	21.5681	18.9063	21.6883	18.1128	20.6199	0.0854888	-1.72776	0.55367	1.50088	0.197571	0.593803	1.36033	1.0864	1.3341	-2.18916	0.612608	0.0854888	-1.72776	0.55367	1.50088	0.197571	0.593803	1.36033	1.0864	1.3341	-2.18916	0.612608
P05556	Integrin beta-1 [OS=Homo sapiens]	FALSE	EVtop100	19	541	19	88.4	5.45755e+07	3.81742e+07	2.24911e+06	188144	177764	6.24859e+06	1.18288e+06	420350	811770	2.30812e+06	2.17483e+06	5.14354e+07	1.26325e+07	5.05262e+06	1.85791e+06	712258	2.62718e+07	2.52418e+06	419887	2.64019e+06	131890	2.4198e+06	0.419204	0.377575	1087	0.809869	0.516631	0.0915851	YES	YES	YES	YES	YES	YES	YES	YES	YES	YES	YES	YES	0	25.7017	25.1861	21.1009	17.5215	17.4396	22.5751	20.1739	18.6812	19.6307	21.1383	21.0525	25.6163	23.5906	22.2686	20.8253	19.442	24.647	21.2674	18.6796	21.3322	17.009	21.2065	25.7017	25.1861	21.1009	17.5215	17.4396	22.5751	20.1739	18.6812	19.6307	21.1383	21.0525	25.6163	23.5906	22.2686	20.8253	19.442	24.647	21.2674	18.6796	21.3322	17.009	21.2065	25.7017	25.1861	21.1009	17.5215	17.4396	22.5751	20.1739	18.6812	19.6307	21.1383	21.0525	25.6163	23.5906	22.2686	20.8253	19.442	24.647	21.2674	18.6796	21.3322	17.009	21.2065	-0.085492	-1.59546	1.16768	3.30377	2.00243	2.07191	1.09351	-0.0015879	1.7015	-4.12931	0.153988	-0.085492	-1.59546	1.16768	3.30377	2.00243	2.07191	1.09351	-0.0015879	1.7015	-4.12931	0.153988
O75116	Rho-associated protein kinase 2 [OS=Homo sapiens]	FALSE		11	95	11	160.8	299855	496629	23735.6	17205.4	11923.7	61945.6	36564.1	12429.4	6604.01		41180.3	238319	98782.4	31375.9	20970.4	10222	63621.7	49000.6	10160.1		9513.11	38106.1	0.419287	0.377489	1088	0.809285	-0.237461	0.0918986	YES	YES	YES	YES	YES	YES	YES	YES	YES			YES	2	18.1939	18.9218	14.5348	14.0706	13.5415	15.9187	15.1581	13.6015	12.6891	#VALUE!	15.3297	17.8625	16.592	14.9374	14.3561	13.3194	15.9572	15.5805	13.3106	#VALUE!	13.2157	15.2177	18.1939	18.9218	14.5348	14.0706	13.5415	15.9187	15.1581	13.6015	12.6891		15.3297	17.8625	16.592	14.9374	14.3561	13.3194	15.9572	15.5805	13.3106		13.2157	15.2177	18.1939	18.9218	14.5348	14.0706	13.5415	15.9187	15.1581	13.6015			15.3297	17.8625	16.592	14.9374	14.3561	13.3194	15.9572	15.5805	13.3106			15.2177	-0.331371	-2.32984	0.402604	0.285497	-0.222155	0.0385166	0.422371	-0.290838	#VALUE!	#VALUE!	-0.111932	-0.331371	-2.32984	0.402604	0.285497	-0.222155	0.0385166	0.422371	-0.290838			-0.111932
O94766	Galactosylgalactosylxylosylprotein 3-beta-glucuronosyltransferase 3 [OS=Homo sapiens]	FALSE		5	57	5	37.1	1.092e+06		1.1063e+07	265747	1.17407e+06		1.6344e+06	1.28595e+06	1.37063e+06	2.3974e+06	1.00664e+06		598311	1.12924e+07	559215	1.2085e+06		3.44239e+06	1.32353e+06	802173	2.29129e+06	1.05265e+06	0.420287	0.376455	1089	0.81047	0.185897	0.0912631	YES			YES	YES	YES		YES	YES	YES	YES	YES	3	20.0585	#VALUE!	23.3992	18.0197	20.1631	#VALUE!	20.6403	20.2944	20.3864	21.193	19.9411	#VALUE!	19.1905	23.4288	19.093	20.2048	#VALUE!	21.715	20.336	19.6136	21.1277	20.0056	20.0585		23.3992	18.0197	20.1631		20.6403	20.2944	20.3864	21.193	19.9411		19.1905	23.4288	19.093	20.2048		21.715	20.336	19.6136	21.1277	20.0056			23.3992	18.0197	20.1631		20.6403	20.2944	20.3864	21.193	19.9411			23.4288	19.093	20.2048		21.715	20.336	19.6136	21.1277	20.0056	#VALUE!	#VALUE!	0.0296097	1.07335	0.0416947	#VALUE!	1.07465	0.041555	-0.772857	-0.0653089	0.0644779			0.0296097	1.07335	0.0416947		1.07465	0.041555	-0.772857	-0.0653089	0.0644779
Q9HB63	Netrin-4 [OS=Homo sapiens]	FALSE		14	171	14	70	1.69175e+07	1.29216e+07	3.20078e+06	2.63275e+06	578571	1.78107e+06	1.59423e+06	672515	932828	1.07095e+07	1.86189e+06	1.68136e+07	2.26944e+06	1.54596e+06	1.31559e+06	351908	6.52332e+06	5.10496e+06	1.28338e+06	647842	726497	2.48929e+06	0.420333	0.376407	1090	0.809815	-0.435539	0.0916142	YES	YES	YES	YES	YES	YES	YES	YES	YES	YES	YES	YES	0	24.012	23.6233	21.61	21.3281	19.1421	20.7643	20.6044	19.3592	19.8313	23.3524	20.8283	24.0031	21.1139	20.5601	20.3273	18.4248	22.6372	22.2835	20.2915	19.3053	19.4706	21.2473	24.012	23.6233	21.61	21.3281	19.1421	20.7643	20.6044	19.3592	19.8313	23.3524	20.8283	24.0031	21.1139	20.5601	20.3273	18.4248	22.6372	22.2835	20.2915	19.3053	19.4706	21.2473	24.012	23.6233	21.61	21.3281	19.1421	20.7643	20.6044	19.3592	19.8313	23.3524	20.8283	24.0031	21.1139	20.5601	20.3273	18.4248	22.6372	22.2835	20.2915	19.3053	19.4706	21.2473	-0.00889001	-2.50937	-1.04993	-1.00086	-0.717296	1.87286	1.67904	0.932309	-0.525968	-3.88179	0.418967	-0.00889001	-2.50937	-1.04993	-1.00086	-0.717296	1.87286	1.67904	0.932309	-0.525968	-3.88179	0.418967
Q8IYJ3	Synaptotagmin-like protein 1 [OS=Homo sapiens]	FALSE		20	755	20	61.8	2.93037e+08	2.11479e+08	1.83144e+07	5.86559e+06	4.71291e+06	4.99651e+07	1.76387e+07	9.44058e+06	1.33511e+07	2.02822e+07	1.89238e+07	2.31501e+08	7.54001e+07	3.38667e+07	1.88698e+07	9.11811e+06	1.13564e+08	3.58019e+07	5.67187e+06	2.2167e+07	7.76725e+06	2.67489e+07	0.421045	0.375672	1091	0.810443	0.273958	0.0912775	YES	YES	YES	YES	YES	YES	YES	YES	YES	YES	YES	YES	0	28.1265	27.6559	24.1265	22.4838	22.1682	25.5744	24.0722	23.1704	23.6705	24.2737	24.1737	27.7864	26.1681	25.0134	24.1696	23.1203	26.7589	25.0935	22.4354	24.4019	22.889	24.673	28.1265	27.6559	24.1265	22.4838	22.1682	25.5744	24.0722	23.1704	23.6705	24.2737	24.1737	27.7864	26.1681	25.0134	24.1696	23.1203	26.7589	25.0935	22.4354	24.4019	22.889	24.673	28.1265	27.6559	24.1265	22.4838	22.1682	25.5744	24.0722	23.1704	23.6705	24.2737	24.1737	27.7864	26.1681	25.0134	24.1696	23.1203	26.7589	25.0935	22.4354	24.4019	22.889	24.673	-0.340062	-1.48788	0.886892	1.68573	0.952118	1.18452	1.02129	-0.735051	0.731449	-1.38474	0.499276	-0.340062	-1.48788	0.886892	1.68573	0.952118	1.18452	1.02129	-0.735051	0.731449	-1.38474	0.499276
O43257	Zinc finger HIT domain-containing protein 1 [OS=Homo sapiens]	FALSE		3	88	3	17.5	1.14105e+07	8.19001e+06	834371	220264	429442	3.45514e+06	725137	571779	815221	851114	1.70618e+06	9.31418e+06	4.31754e+06	658922	576861	636312	4.50644e+06	1.13719e+06	470487	1.33129e+06	857652	1.62128e+06	0.421312	0.375396	1092	0.810215	0.163202	0.0913997	YES	YES	YES	YES	YES	YES	YES	YES	YES	YES	YES	YES	0	23.4439	22.9654	19.6703	17.7489	18.7121	21.7203	19.4679	19.1251	19.6368	19.699	20.7023	23.151	22.0418	19.3297	19.1379	19.2794	22.1036	20.117	18.8438	20.3444	19.71	20.6287	23.4439	22.9654	19.6703	17.7489	18.7121	21.7203	19.4679	19.1251	19.6368	19.699	20.7023	23.151	22.0418	19.3297	19.1379	19.2794	22.1036	20.117	18.8438	20.3444	19.71	20.6287	23.4439	22.9654	19.6703	17.7489	18.7121	21.7203	19.4679	19.1251	19.6368	19.699	20.7023	23.151	22.0418	19.3297	19.1379	19.2794	22.1036	20.117	18.8438	20.3444	19.71	20.6287	-0.292855	-0.923657	-0.340581	1.38899	0.567273	0.383244	0.649151	-0.281305	0.707564	0.01104	-0.0736408	-0.292855	-0.923657	-0.340581	1.38899	0.567273	0.383244	0.649151	-0.281305	0.707564	0.01104	-0.0736408
P23280	Carbonic anhydrase 6 [OS=Homo sapiens]	FALSE		12	824	12	35.3	2.37768e+08	153966481	1.42575e+07	4.57034e+06	3.14047e+06	3.50751e+07	5.27586e+06	2.9575e+06	8.05026e+06	1.30417e+07	1.22123e+07	2.28304e+08	5.57646e+07	2.80436e+07	1.02186e+07	5.73028e+06	7.44182e+07	1.62864e+07	4.52939e+06	8.12336e+06	3.17834e+06	1.56652e+07	0.421603	0.375096	1093	0.810034	0.285676	0.0914969	YES	YES	YES	YES	YES	YES	YES	YES	YES	YES	YES	YES	0	27.825	27.198	23.7652	22.1239	21.5825	25.0639	22.331	21.4959	22.9406	23.6366	23.5418	27.7664	25.7328	24.7412	23.2847	22.4502	26.1492	23.9572	22.1109	22.9536	21.5998	23.9011	27.825	27.198	23.7652	22.1239	21.5825	25.0639	22.331	21.4959	22.9406	23.6366	23.5418	27.7664	25.7328	24.7412	23.2847	22.4502	26.1492	23.9572	22.1109	22.9536	21.5998	23.9011	27.825	27.198	23.7652	22.1239	21.5825	25.0639	22.331	21.4959	22.9406	23.6366	23.5418	27.7664	25.7328	24.7412	23.2847	22.4502	26.1492	23.9572	22.1109	22.9536	21.5998	23.9011	-0.0585994	-1.4652	0.975953	1.16082	0.867627	1.08521	1.62619	0.614938	0.0130428	-2.03678	0.359235	-0.0585994	-1.4652	0.975953	1.16082	0.867627	1.08521	1.62619	0.614938	0.0130428	-2.03678	0.359235
Q96M27	Protein PRRC1 [OS=Homo sapiens]	FALSE		6	122	6	46.7	2.83268e+07	2.03932e+07	1.04053e+07	549833	1.23643e+06	4.63541e+06	5.67056e+06	3.47364e+06	4.01386e+06	2.84232e+06	4.59654e+06	6.64683e+06	7.9715e+06	1.4757e+07	2.52169e+06	2.5213e+06	1.16238e+07	1.04834e+07	3.3931e+06	9.40628e+06	2.23634e+06	4.96177e+06	0.42162	0.375079	1094	0.809326	0.314073	0.0918768	YES	YES	YES	YES	YES	YES	YES	YES	YES	YES	YES	YES	0	24.7557	24.2816	23.3108	19.0686	20.2378	22.1443	22.4351	21.728	21.9366	21.4386	22.1321	22.6642	22.9264	23.8149	21.266	21.2657	23.4706	23.3216	21.6942	23.1652	21.0927	22.2424	24.7557	24.2816	23.3108	19.0686	20.2378	22.1443	22.4351	21.728	21.9366	21.4386	22.1321	22.6642	22.9264	23.8149	21.266	21.2657	23.4706	23.3216	21.6942	23.1652	21.0927	22.2424	24.7557	24.2816	23.3108	19.0686	20.2378	22.1443	22.4351	21.728	21.9366	21.4386	22.1321	22.6642	22.9264	23.8149	21.266	21.2657	23.4706	23.3216	21.6942	23.1652	21.0927	22.2424	-2.09143	-1.35516	0.504077	2.19733	1.02798	1.32631	0.886538	-0.0338412	1.22863	-0.345932	0.110308	-2.09143	-1.35516	0.504077	2.19733	1.02798	1.32631	0.886538	-0.0338412	1.22863	-0.345932	0.110308
P05386	Large ribosomal subunit protein P1 [OS=Homo sapiens]	FALSE		1	38	1	11.5	2.3271e+07	2.04313e+07	6.31418e+06	279103	348317	4.3403e+06	1.82081e+06	1.01153e+06	1.36513e+06	873144	2.16851e+06	1.20278e+07	5.6884e+06	4.54802e+06	1.56467e+06	1.00995e+06	8.82433e+06	3.8052e+06	1.2495e+06	775316	1.53681e+06	2.72856e+06	0.422415	0.374261	1095	0.810111	0.315944	0.0914556	YES	YES	YES	YES	YES	YES	YES	YES	YES	YES	YES	YES	0	24.472	24.2843	22.5902	18.0904	18.41	22.0494	20.7962	19.9481	20.3806	19.7359	21.0483	23.5199	22.4396	22.1168	20.5774	19.9459	23.0731	21.8595	20.2529	19.5644	20.5515	21.3797	24.472	24.2843	22.5902	18.0904	18.41	22.0494	20.7962	19.9481	20.3806	19.7359	21.0483	23.5199	22.4396	22.1168	20.5774	19.9459	23.0731	21.8595	20.2529	19.5644	20.5515	21.3797	24.472	24.2843	22.5902	18.0904	18.41	22.0494	20.7962	19.9481	20.3806	19.7359	21.0483	23.5199	22.4396	22.1168	20.5774	19.9459	23.0731	21.8595	20.2529	19.5644	20.5515	21.3797	-0.95216	-1.84469	-0.473355	2.48699	1.53582	1.02369	1.06339	0.304809	-0.816186	0.81565	0.331436	-0.95216	-1.84469	-0.473355	2.48699	1.53582	1.02369	1.06339	0.304809	-0.816186	0.81565	0.331436
Q9ULV0	Unconventional myosin-Vb [OS=Homo sapiens]	FALSE		25	331	23	213.5	7.15949e+07	4.40088e+07	4.73207e+06	847508	1.95463e+06	1.24068e+07	2.1317e+06	828564	2.35854e+06	3.60065e+06	2.30794e+06	5.93027e+07	1.83435e+07	6.68634e+06	6.64234e+06	1.87842e+06	2.64868e+07	5.91196e+06	1.128e+06	3.6741e+06	782767	3.13608e+06	0.422571	0.3741	1096	0.809671	0.342599	0.0916915	YES	YES	YES	YES	YES	YES	YES	YES	YES	YES	YES	YES	0	26.0934	25.3913	22.174	19.6929	20.8985	23.5646	21.0236	19.6603	21.1695	21.7798	21.1382	25.8216	24.1288	22.6728	22.6633	20.8411	24.6588	22.4952	20.1053	21.809	19.5782	21.5805	26.0934	25.3913	22.174	19.6929	20.8985	23.5646	21.0236	19.6603	21.1695	21.7798	21.1382	25.8216	24.1288	22.6728	22.6633	20.8411	24.6588	22.4952	20.1053	21.809	19.5782	21.5805	26.0934	25.3913	22.174	19.6929	20.8985	23.5646	21.0236	19.6603	21.1695	21.7798	21.1382	25.8216	24.1288	22.6728	22.6633	20.8411	24.6588	22.4952	20.1053	21.809	19.5782	21.5805	-0.271759	-1.26252	0.498745	2.97039	-0.0573735	1.09414	1.47163	0.445081	0.639497	-2.2016	0.442358	-0.271759	-1.26252	0.498745	2.97039	-0.0573735	1.09414	1.47163	0.445081	0.639497	-2.2016	0.442358
O00767	Stearoyl-CoA desaturase [OS=Homo sapiens]	FALSE		2	8	2	41.5	4.33503e+08	3.07672e+08	3.91654e+07	4.32487e+06	1.00934e+07	2.82429e+07	1.47149e+07	3.83482e+06	7.62511e+06	5.67297e+07	3.45195e+07	4.92006e+08	6.97677e+07	6.77836e+07	1.31341e+07	1.0247e+07	1.11233e+08	4.78657e+07	6.57543e+06	2.02104e+07	8.71751e+06	5.26406e+07	0.422663	0.374006	1097	0.809109	0.384343	0.091993	YES	YES	YES	YES	YES	YES	YES	YES	YES	YES	YES	YES	0	28.6915	28.1968	25.2231	22.0442	23.2669	24.7514	23.8108	21.8707	22.8623	25.7576	25.0409	28.8741	26.0561	26.0144	23.6468	23.2887	26.729	25.5125	22.6487	24.2686	23.0555	25.6497	28.6915	28.1968	25.2231	22.0442	23.2669	24.7514	23.8108	21.8707	22.8623	25.7576	25.0409	28.8741	26.0561	26.0144	23.6468	23.2887	26.729	25.5125	22.6487	24.2686	23.0555	25.6497	28.6915	28.1968	25.2231	22.0442	23.2669	24.7514	23.8108	21.8707	22.8623	25.7576	25.0409	28.8741	26.0561	26.0144	23.6468	23.2887	26.729	25.5125	22.6487	24.2686	23.0555	25.6497	0.182633	-2.14076	0.791355	1.60259	0.0217787	1.97763	1.70171	0.777925	1.40627	-2.70212	0.608766	0.182633	-2.14076	0.791355	1.60259	0.0217787	1.97763	1.70171	0.777925	1.40627	-2.70212	0.608766
Q9BZV1	UBX domain-containing protein 6 [OS=Homo sapiens]	FALSE		16	509	16	49.7	3.75103e+07	2.23655e+07	2.9954e+06	281330	103713	6.44694e+06	339143	583302	1.22399e+06	3.01288e+06	1.03147e+06	1.95894e+07	7.47141e+06	1.7547e+06	764655	1.26497e+06	1.36758e+07	1.70072e+06	813524	1.77516e+06	666340	1.72784e+06	0.422732	0.373934	1098	0.808505	0.4323	0.0923174	YES	YES	YES	YES	YES	YES	YES	YES	YES	YES	YES	YES	0	25.1608	24.4148	21.5143	18.1019	16.6622	22.6202	18.3715	19.1539	20.2232	21.5227	19.9763	24.2236	22.8329	20.7428	19.5445	20.2707	23.7051	20.6977	19.6338	20.7595	19.3459	20.7205	25.1608	24.4148	21.5143	18.1019	16.6622	22.6202	18.3715	19.1539	20.2232	21.5227	19.9763	24.2236	22.8329	20.7428	19.5445	20.2707	23.7051	20.6977	19.6338	20.7595	19.3459	20.7205	25.1608	24.4148	21.5143	18.1019	16.6622	22.6202	18.3715	19.1539	20.2232	21.5227	19.9763	24.2236	22.8329	20.7428	19.5445	20.2707	23.7051	20.6977	19.6338	20.7595	19.3459	20.7205	-0.937216	-1.58182	-0.771524	1.44255	3.60843	1.08494	2.32618	0.479942	0.536357	-2.17681	0.744277	-0.937216	-1.58182	-0.771524	1.44255	3.60843	1.08494	2.32618	0.479942	0.536357	-2.17681	0.744277
Q9UIJ5	Palmitoyltransferase ZDHHC2 [OS=Homo sapiens]	FALSE		4	36	4	42	2.86455e+06	4.32998e+06	888212	250115	191230	1.07725e+06		346218	380252	952113	672578	5.62196e+06	1.42541e+06	1.4422e+06	692008	314259	881757	977490	425222	376057	886688	715396	0.423093	0.373564	1099	0.808458	0.223188	0.0923423	YES	YES	YES	YES	YES	YES	YES		YES	YES	YES	YES	1	21.4499	22.0459	19.7605	17.9322	17.545	20.0389	#VALUE!	18.4013	18.5366	19.8608	19.3593	22.4226	20.4429	20.4598	19.4004	18.2616	19.75	19.8987	18.6979	18.5206	19.7581	19.4484	21.4499	22.0459	19.7605	17.9322	17.545	20.0389		18.4013	18.5366	19.8608	19.3593	22.4226	20.4429	20.4598	19.4004	18.2616	19.75	19.8987	18.6979	18.5206	19.7581	19.4484	21.4499	22.0459	19.7605	17.9322	17.545	20.0389		18.4013	18.5366	19.8608	19.3593	22.4226	20.4429	20.4598	19.4004	18.2616	19.75		18.6979	18.5206	19.7581	19.4484	0.972764	-1.60298	0.699294	1.4682	0.716644	-0.288898	#VALUE!	0.296533	-0.0160028	-0.102705	0.0890408	0.972764	-1.60298	0.699294	1.4682	0.716644	-0.288898		0.296533	-0.0160028	-0.102705	0.0890408
Q93009	Ubiquitin carboxyl-terminal hydrolase 7 [OS=Homo sapiens]	FALSE		8	31	8	128.2	4.80213e+06	4996495	100259		947561	1.9281e+06	65452.6	623993	432326	1.51205e+06	1.24698e+06	4.0944e+06	1.75088e+06	1.23374e+06	369628		2.45899e+06	1.10627e+06	803252		947141	634078	0.423869	0.372769	1100	0.809204	0.627767	0.0919421	YES	YES	YES	YES			YES	YES	YES		YES	YES	3	22.1952	22.2525	16.6134	#VALUE!	19.8539	20.8787	15.9982	19.2512	18.7218	20.5281	20.25	21.9652	20.7396	20.2346	18.4957	#VALUE!	21.2296	20.0773	19.6155	#VALUE!	19.8532	19.2743	22.1952	22.2525	16.6134		19.8539	20.8787	15.9982	19.2512	18.7218	20.5281	20.25	21.9652	20.7396	20.2346	18.4957		21.2296	20.0773	19.6155		19.8532	19.2743	22.1952	22.2525	16.6134			20.8787	15.9982	19.2512		20.5281	20.25	21.9652	20.7396	20.2346			21.2296	20.0773	19.6155		19.8532	19.2743	-0.230021	-1.51284	3.62124	#VALUE!	#VALUE!	0.350884	4.07912	0.364322	#VALUE!	-0.674853	-0.975709	-0.230021	-1.51284	3.62124			0.350884	4.07912	0.364322		-0.674853	-0.975709
Q9BXF6	Rab11 family-interacting protein 5 [OS=Homo sapiens]	FALSE		25	576	25	70.4	6.97011e+06	4.17924e+06	112212	1.30995e+06	251650	1.60572e+06	2.82195e+06	327374	227937	55559.1	296560	6.78288e+06	1.18036e+06	192825	247271	139243	2553257	97145.8	162187	197821	481890	551904	0.424217	0.372412	1101	0.809134	-0.521607	0.0919798	YES	YES	YES	YES	YES	YES	YES	YES	YES	YES	YES	YES	0	22.7328	21.9948	16.7759	20.3211	17.9411	20.6148	21.4283	18.3206	17.7983	15.7617	18.178	22.6935	20.1708	17.5569	17.9157	17.0872	21.2839	16.5679	17.3073	17.5938	18.8783	19.0741	22.7328	21.9948	16.7759	20.3211	17.9411	20.6148	21.4283	18.3206	17.7983	15.7617	18.178	22.6935	20.1708	17.5569	17.9157	17.0872	21.2839	16.5679	17.3073	17.5938	18.8783	19.0741	22.7328	21.9948	16.7759	20.3211	17.9411	20.6148	21.4283	18.3206	17.7983	15.7617	18.178	22.6935	20.1708	17.5569	17.9157	17.0872	21.2839	16.5679	17.3073	17.5938	18.8783	19.0741	-0.0392837	-1.82401	0.781058	-2.40535	-0.853806	0.669121	-4.8604	-1.01328	-0.204437	3.11661	0.896094	-0.0392837	-1.82401	0.781058	-2.40535	-0.853806	0.669121	-4.8604	-1.01328	-0.204437	3.11661	0.896094
Q14642	Inositol polyphosphate-5-phosphatase A [OS=Homo sapiens]	FALSE		10	190	10	47.8	29386811	2.08956e+07	1.03271e+08	1.7367e+07	4.78268e+07	3.00937e+07	5.65714e+07	2.84607e+07	3.47435e+07	8.5015e+07	4.80832e+07	4.98556e+07	1.24516e+07	1.18884e+08	3.73094e+07	3.24662e+07	3.34132e+07	9.70223e+07	2.94517e+07	4.10945e+07	8.02685e+07	3.85296e+07	0.424592	0.372028	1102	0.809113	0.143771	0.0919908	YES	YES	YES	YES	YES	YES	YES	YES	YES	YES	YES	YES	0	24.8087	24.3167	26.6219	24.0498	25.5113	24.843	25.7536	24.7625	25.0502	26.3412	25.519	25.5713	23.5698	26.825	25.153	24.9524	24.9939	26.5318	24.8119	25.2924	26.2583	25.1995	24.8087	24.3167	26.6219	24.0498	25.5113	24.843	25.7536	24.7625	25.0502	26.3412	25.519	25.5713	23.5698	26.825	25.153	24.9524	24.9939	26.5318	24.8119	25.2924	26.2583	25.1995	24.8087	24.3167	26.6219	24.0498	25.5113	24.843	25.7536	24.7625	25.0502	26.3412	25.519	25.5713	23.5698	26.825	25.153	24.9524	24.9939	26.5318	24.8119	25.2924	26.2583	25.1995	0.762587	-0.746861	0.203118	1.10319	-0.558882	0.150955	0.778242	0.0493812	0.242205	-0.082884	-0.319568	0.762587	-0.746861	0.203118	1.10319	-0.558882	0.150955	0.778242	0.0493812	0.242205	-0.082884	-0.319568
Q99615	DnaJ homolog subfamily C member 7 [OS=Homo sapiens]	FALSE		14	245	14	56.4	3.46085e+08	1.95903e+08	17555716	4.95531e+06	3.06379e+06	40872484	9950103	4.35499e+06	7.46711e+06	24360138	9795153	3.66493e+08	6.91582e+07	45710740	23536032	8515968	8.25745e+07	26387030	4711548		3856404	1.28429e+07	0.424629	0.371991	1103	0.80845	0.395053	0.0923469	YES	YES	YES	YES	YES	YES	YES	YES	YES		YES	YES	1	28.3666	27.5456	24.0654	22.2405	21.5469	25.2846	23.2463	22.0542	22.8321	24.538	23.2236	28.4492	26.0434	25.446	24.4884	23.0217	26.2992	24.6533	22.1678	#VALUE!	21.8788	23.6145	28.3666	27.5456	24.0654	22.2405	21.5469	25.2846	23.2463	22.0542	22.8321	24.538	23.2236	28.4492	26.0434	25.446	24.4884	23.0217	26.2992	24.6533	22.1678		21.8788	23.6145	28.3666	27.5456	24.0654	22.2405	21.5469	25.2846	23.2463	22.0542		24.538	23.2236	28.4492	26.0434	25.446	24.4884	23.0217	26.2992	24.6533	22.1678		21.8788	23.6145	0.0826581	-1.50217	1.38059	2.24782	1.47485	1.01457	1.40705	0.113533	#VALUE!	-2.65919	0.390826	0.0826581	-1.50217	1.38059	2.24782	1.47485	1.01457	1.40705	0.113533		-2.65919	0.390826
Q96FV2	Secernin-2 [OS=Homo sapiens]	FALSE		10	172	10	46.6	7.14428e+08	5.8306e+08	4.7792e+07	1.22575e+07	1.05831e+07	1.4569e+08	3.35107e+07	1.3644e+07	2.18204e+07	4.06578e+07	4.17482e+07	6.41821e+08	1.58975e+08	1.04019e+08	3.73839e+07	2.06974e+07	3.37912e+08	9.35205e+07	1.83878e+07	3.64381e+07	8.06781e+06	5.54644e+07	0.425235	0.371371	1104	0.808871	0.3282	0.0921208	YES	YES	YES	YES	YES	YES	YES	YES	YES	YES	YES	YES	0	29.4122	29.1191	25.5103	23.5472	23.3353	27.1183	24.9981	23.7018	24.3792	25.277	25.3152	29.2576	27.2442	26.6323	25.1559	24.3029	28.3321	26.4788	24.1322	25.1189	22.9437	25.7251	29.4122	29.1191	25.5103	23.5472	23.3353	27.1183	24.9981	23.7018	24.3792	25.277	25.3152	29.2576	27.2442	26.6323	25.1559	24.3029	28.3321	26.4788	24.1322	25.1189	22.9437	25.7251	29.4122	29.1191	25.5103	23.5472	23.3353	27.1183	24.9981	23.7018	24.3792	25.277	25.3152	29.2576	27.2442	26.6323	25.1559	24.3029	28.3321	26.4788	24.1322	25.1189	22.9437	25.7251	-0.154618	-1.87484	1.122	1.60876	0.96768	1.21374	1.48066	0.430486	0.739772	-2.33328	0.40985	-0.154618	-1.87484	1.122	1.60876	0.96768	1.21374	1.48066	0.430486	0.739772	-2.33328	0.40985
Q7Z7H5	Transmembrane emp24 domain-containing protein 4 [OS=Homo sapiens]	FALSE		7	96	6	25.9	2.85141e+07	1.51648e+07	729916	510534	3.07416e+06	6.15296e+06	1.09855e+07	2.82832e+06	3.77655e+06	7.99872e+06	1.80615e+06	2.24758e+07	7.58673e+06	1.35721e+06	3.31464e+06	2.8316e+06	1.79233e+07	2.04964e+07	3.33368e+06	1.06943e+06	7.57077e+06	2.46649e+06	0.426481	0.370101	1105	0.810506	0.305633	0.0912435	YES	YES	YES	YES	YES	YES	YES	YES	YES	YES	YES	YES	0	24.7652	23.8542	19.4774	18.9616	21.5518	22.5529	23.3891	21.4315	21.8486	22.9313	20.7845	24.4219	22.855	20.3722	21.6604	21.4332	24.0953	24.2889	21.6687	20.0284	22.852	21.234	24.7652	23.8542	19.4774	18.9616	21.5518	22.5529	23.3891	21.4315	21.8486	22.9313	20.7845	24.4219	22.855	20.3722	21.6604	21.4332	24.0953	24.2889	21.6687	20.0284	22.852	21.234	24.7652	23.8542	19.4774	18.9616	21.5518	22.5529	23.3891	21.4315	21.8486	22.9313	20.7845	24.4219	22.855	20.3722	21.6604	21.4332	24.0953	24.2889	21.6687	20.0284	22.852	21.234	-0.343303	-0.999172	0.894838	2.69877	-0.118575	1.54248	0.899766	0.237172	-1.82023	-0.0793281	0.449543	-0.343303	-0.999172	0.894838	2.69877	-0.118575	1.54248	0.899766	0.237172	-1.82023	-0.0793281	0.449543
Q16401	26S proteasome non-ATPase regulatory subunit 5 [OS=Homo sapiens]	FALSE		16	567	16	56.2	6.24885e+07	4.83205e+07	7.87649e+06	1.51142e+06	772926	1.15998e+07	2.11953e+06	2.2346e+06	3.85127e+06	1.09388e+07	2.83689e+06	6.4732e+07	1.7639e+07	9.90551e+06	5.24634e+06	1.1728e+06	3.90957e+07	8.9141e+06	1.50838e+06	2.71544e+06	6.11242e+06	2.75013e+06	0.427044	0.369527	1106	0.810843	0.290392	0.0910631	YES	YES	YES	YES	YES	YES	YES	YES	YES	YES	YES	YES	0	25.8971	25.5261	22.9091	20.5275	19.56	23.4676	21.0153	21.0916	21.8769	23.383	21.4359	25.948	24.0723	23.2398	22.3229	20.1615	25.2205	23.0877	20.5246	21.3728	22.5433	21.3911	25.8971	25.5261	22.9091	20.5275	19.56	23.4676	21.0153	21.0916	21.8769	23.383	21.4359	25.948	24.0723	23.2398	22.3229	20.1615	25.2205	23.0877	20.5246	21.3728	22.5433	21.3911	25.8971	25.5261	22.9091	20.5275	19.56	23.4676	21.0153	21.0916	21.8769	23.383	21.4359	25.948	24.0723	23.2398	22.3229	20.1615	25.2205	23.0877	20.5246	21.3728	22.5433	21.3911	0.0508877	-1.45387	0.330679	1.79541	0.601559	1.7529	2.07234	-0.56702	-0.504144	-0.839639	-0.0448064	0.0508877	-1.45387	0.330679	1.79541	0.601559	1.7529	2.07234	-0.56702	-0.504144	-0.839639	-0.0448064
Q9HAB8	Phosphopantothenate--cysteine ligase [OS=Homo sapiens]	FALSE		12	473	12	34	5.81045e+07	3.66945e+07	5.90466e+06	930935	1.34859e+06	9.08342e+06	2.52968e+06	1.27337e+06	2.48854e+06	2.44644e+06	3.02942e+06	4.05969e+07	1.26654e+07	5.64561e+06	3.01964e+06	2.33229e+06	1.68067e+07	4.73576e+06	1.08159e+06	3.05495e+06	2.47434e+06	3.2908e+06	0.427219	0.36935	1107	0.810442	0.21452	0.091278	YES	YES	YES	YES	YES	YES	YES	YES	YES	YES	YES	YES	0	25.7921	25.1291	22.4934	19.8283	20.363	23.1148	21.2705	20.2802	21.2469	21.2223	21.5306	25.2749	23.5944	22.4287	21.5259	21.1533	24.0025	22.1752	20.0447	21.5427	21.2386	21.65	25.7921	25.1291	22.4934	19.8283	20.363	23.1148	21.2705	20.2802	21.2469	21.2223	21.5306	25.2749	23.5944	22.4287	21.5259	21.1533	24.0025	22.1752	20.0447	21.5427	21.2386	21.65	25.7921	25.1291	22.4934	19.8283	20.363	23.1148	21.2705	20.2802	21.2469	21.2223	21.5306	25.2749	23.5944	22.4287	21.5259	21.1533	24.0025	22.1752	20.0447	21.5427	21.2386	21.65	-0.517279	-1.53467	-0.0647231	1.69762	0.790291	0.887726	0.904642	-0.235499	0.295851	0.0163627	0.119396	-0.517279	-1.53467	-0.0647231	1.69762	0.790291	0.887726	0.904642	-0.235499	0.295851	0.0163627	0.119396
P62891	Large ribosomal subunit protein eL39 [OS=Homo sapiens]	FALSE		1	68	1	6.4	2.93268e+06	2.79281e+06	300016	67041.2	701329	2.8946e+06		716912	48069.1		5.45615e+06	3.95277e+06	426181		267906	1.47071e+06	5.6648e+06	431895	378793	819750	826083	4.98751e+06	0.427291	0.369276	1108	0.809848	0.599517	0.0915964	YES	YES	YES		YES	YES	YES		YES	YES		YES	3	21.4838	21.4133	18.1947	16.0328	19.4197	21.4649	#VALUE!	19.4514	15.5528	#VALUE!	22.3795	21.9144	18.7011	#VALUE!	18.0314	20.4881	22.4336	18.7203	18.5311	19.6448	19.6559	22.2499	21.4838	21.4133	18.1947	16.0328	19.4197	21.4649		19.4514	15.5528		22.3795	21.9144	18.7011		18.0314	20.4881	22.4336	18.7203	18.5311	19.6448	19.6559	22.2499	21.4838	21.4133		16.0328	19.4197	21.4649		19.4514	15.5528		22.3795	21.9144	18.7011		18.0314	20.4881	22.4336		18.5311	19.6448		22.2499	0.430644	-2.71218	#VALUE!	1.99861	1.06835	0.968661	#VALUE!	-0.920387	4.092	#VALUE!	-0.129561	0.430644	-2.71218		1.99861	1.06835	0.968661		-0.920387	4.092		-0.129561
O00487	26S proteasome non-ATPase regulatory subunit 14 [OS=Homo sapiens]	FALSE		6	127	6	34.6	2.13715e+07	1.68245e+07	639224	276592	60892.3	4.52171e+06	590917	1.52462e+06	1.53872e+06	1.04428e+06	1.74821e+06	1.63199e+07	3.75943e+06	1.20378e+06	2.44425e+06	559708	8.94528e+06	1.28728e+06	1.88105e+06	1.31916e+06	285499	1.42588e+06	0.427342	0.369225	1109	0.809213	0.429965	0.091937	YES	YES	YES	YES	YES	YES	YES	YES	YES	YES	YES	YES	0	24.3492	24.0041	19.286	18.0774	15.894	22.1084	19.1726	20.54	20.5533	19.9941	20.7374	23.9601	21.8421	20.1991	21.221	19.0943	23.0927	20.2959	20.8431	20.3312	18.1231	20.4434	24.3492	24.0041	19.286	18.0774	15.894	22.1084	19.1726	20.54	20.5533	19.9941	20.7374	23.9601	21.8421	20.1991	21.221	19.0943	23.0927	20.2959	20.8431	20.3312	18.1231	20.4434	24.3492	24.0041	19.286	18.0774	15.894	22.1084	19.1726	20.54	20.5533	19.9941	20.7374	23.9601	21.8421	20.1991	21.221	19.0943	23.0927	20.2959	20.8431	20.3312	18.1231	20.4434	-0.389056	-2.16197	0.913176	3.14356	3.20034	0.984257	1.1233	0.303083	-0.222109	-1.87095	-0.294021	-0.389056	-2.16197	0.913176	3.14356	3.20034	0.984257	1.1233	0.303083	-0.222109	-1.87095	-0.294021
P07737	Profilin-1 [OS=Homo sapiens]	FALSE	EVtop100	15	1147	15	15	9.61485e+08	7.41244e+08	6.71209e+08	1.55604e+07	5.52525e+08	2.10566e+08	3.00242e+07	2.01076e+07	3.05307e+07	7.51273e+07	5.38458e+07	8.82889e+08	2.03755e+08	1.39331e+08	6.04059e+07	3.29455e+07	4.11827e+08	8.16163e+07	2.44244e+07	3.94661e+07	1.95067e+07	6.23304e+07	0.427675	0.368886	1110	0.809115	-0.458027	0.0919896	YES	YES	YES	YES	YES	YES	YES	YES	YES	YES	YES	YES	0	29.8407	29.4654	29.3222	23.8914	29.0415	27.6497	24.8396	24.2612	24.8638	26.1628	25.6823	29.7177	27.6023	27.0539	25.8482	24.9736	28.6175	26.2824	24.5418	25.2341	24.2175	25.8934	29.8407	29.4654	29.3222	23.8914	29.0415	27.6497	24.8396	24.2612	24.8638	26.1628	25.6823	29.7177	27.6023	27.0539	25.8482	24.9736	28.6175	26.2824	24.5418	25.2341	24.2175	25.8934	29.8407	29.4654	29.3222	23.8914	29.0415	27.6497	24.8396	24.2612	24.8638	26.1628	25.6823	29.7177	27.6023	27.0539	25.8482	24.9736	28.6175	26.2824	24.5418	25.2341	24.2175	25.8934	-0.123033	-1.86311	-2.26824	1.95681	-4.06789	0.967766	1.44273	0.280583	0.370353	-1.94537	0.211102	-0.123033	-1.86311	-2.26824	1.95681	-4.06789	0.967766	1.44273	0.280583	0.370353	-1.94537	0.211102
Q92508	Piezo-type mechanosensitive ion channel component 1 [OS=Homo sapiens]	FALSE		7	61	7	286.6	3394398	2.48611e+06		44253.8	103904	1.12692e+06	119350		216287		1.04406e+06	2.62742e+06	891347		306928	105562	1.37917e+06	564994			10162.1	965419	0.427868	0.36869	1111	0.808752	0.484145	0.0921845	YES	YES	YES		YES	YES	YES	YES				YES	4	21.6947	21.2455	#VALUE!	15.4335	16.6649	20.1039	16.8648	#VALUE!	17.7226	#VALUE!	19.9938	21.3252	19.7656	#VALUE!	18.2275	16.6877	20.3954	19.1079	#VALUE!	#VALUE!	13.3109	19.8808	21.6947	21.2455		15.4335	16.6649	20.1039	16.8648		17.7226		19.9938	21.3252	19.7656		18.2275	16.6877	20.3954	19.1079			13.3109	19.8808	21.6947	21.2455		15.4335	16.6649	20.1039	16.8648				19.9938	21.3252	19.7656		18.2275	16.6877	20.3954	19.1079				19.8808	-0.369507	-1.47983	#VALUE!	2.79403	0.0228304	0.291424	2.24304	#VALUE!	#VALUE!	#VALUE!	-0.112974	-0.369507	-1.47983		2.79403	0.0228304	0.291424	2.24304				-0.112974
P63313	Thymosin beta-10 [OS=Homo sapiens]	FALSE		4	215	4	5	5.77292e+07	3.87834e+07	2.45303e+06	1.65413e+06	977437	9.40439e+06	2.19278e+06	1.04527e+06	2.50588e+06	3.48919e+06	2.85669e+06	5.9844e+07	1.36989e+07	5.6792e+06	3.95112e+06	1.85649e+06	3.28213e+07	7.15151e+06	1.5808e+06	3.67828e+06	383330	4.47131e+06	0.428664	0.367883	1112	0.809528	0.369333	0.0917682	YES	YES	YES	YES	YES	YES	YES	YES	YES	YES	YES	YES	0	25.7828	25.2089	21.2261	20.6576	19.8986	23.1649	21.0643	19.9955	21.2569	21.7345	21.4459	25.8347	23.7076	22.4373	21.9138	20.8241	24.9681	22.7698	20.5922	21.8106	18.5482	22.0923	25.7828	25.2089	21.2261	20.6576	19.8986	23.1649	21.0643	19.9955	21.2569	21.7345	21.4459	25.8347	23.7076	22.4373	21.9138	20.8241	24.9681	22.7698	20.5922	21.8106	18.5482	22.0923	25.7828	25.2089	21.2261	20.6576	19.8986	23.1649	21.0643	19.9955	21.2569	21.7345	21.4459	25.8347	23.7076	22.4373	21.9138	20.8241	24.9681	22.7698	20.5922	21.8106	18.5482	22.0923	0.0519053	-1.50138	1.21112	1.25619	0.9255	1.80323	1.70549	0.596774	0.553716	-3.18623	0.646355	0.0519053	-1.50138	1.21112	1.25619	0.9255	1.80323	1.70549	0.596774	0.553716	-3.18623	0.646355
Q8TD55	Pleckstrin homology domain-containing family O member 2 [OS=Homo sapiens]	FALSE		2	20	2	53.3	1.99802e+07	1.14244e+07	876093	176257	328400	1.7142e+06		535142	433713	94259.8	1.20508e+06	1.10653e+07	3.33797e+06	1.58781e+06	311768	369595	3.55076e+06	2.65144e+06	165117	139718		1.31022e+06	0.428761	0.367784	1113	0.808983	-0.326204	0.0920604	YES	YES	YES	YES	YES	YES	YES		YES	YES		YES	2	24.2521	23.4456	19.7407	17.4273	18.3251	20.7091	#VALUE!	19.0296	18.7264	16.5244	20.2007	23.3995	21.6705	20.5986	18.2501	18.4956	21.7597	21.3383	17.3331	17.0922	#VALUE!	20.3214	24.2521	23.4456	19.7407	17.4273	18.3251	20.7091		19.0296	18.7264	16.5244	20.2007	23.3995	21.6705	20.5986	18.2501	18.4956	21.7597	21.3383	17.3331	17.0922		20.3214	24.2521	23.4456	19.7407	17.4273	18.3251	20.7091		19.0296	18.7264		20.2007	23.3995	21.6705	20.5986	18.2501	18.4956	21.7597		17.3331	17.0922		20.3214	-0.85253	-1.77508	0.857881	0.822791	0.17049	1.05059	#VALUE!	-1.69644	-1.63422	#VALUE!	0.120675	-0.85253	-1.77508	0.857881	0.822791	0.17049	1.05059		-1.69644	-1.63422		0.120675
P62993	Growth factor receptor-bound protein 2 [OS=Homo sapiens]	FALSE		15	613	15	25.2	1.00557e+07	8.59287e+06	136388	38628.5	56948.9	578453	89101.1		81042.5	218277	319722	5.26692e+06	1.59354e+06		87796.5		1.45174e+06			1.26374e+06		934426	0.428888	0.367656	1114	0.808496	0.776377	0.0923222	YES	YES	YES		YES		YES			YES		YES	5	23.2615	23.0347	17.0574	15.2374	15.7974	19.1418	16.4432	#VALUE!	16.3064	17.7358	18.2865	22.3285	20.6038	#VALUE!	16.4219	#VALUE!	20.4694	#VALUE!	#VALUE!	20.2693	#VALUE!	19.8337	23.2615	23.0347	17.0574	15.2374	15.7974	19.1418	16.4432		16.3064	17.7358	18.2865	22.3285	20.6038		16.4219		20.4694			20.2693		19.8337	23.2615	23.0347		15.2374		19.1418			16.3064		18.2865	22.3285	20.6038		16.4219		20.4694			20.2693		19.8337	-0.932984	-2.43091	#VALUE!	1.1845	#VALUE!	1.32751	#VALUE!	#VALUE!	3.96288	#VALUE!	1.54726	-0.932984	-2.43091		1.1845		1.32751			3.96288		1.54726
P01920	HLA class II histocompatibility antigen, DQ beta 1 chain [OS=Homo sapiens]	FALSE		2	4	2	30	830887	240599		27458.9	236113	94474.1	589721	83451.3	330339	198671	1.09809e+06		212339	1.85982e+06	517400	219961		877325	46881.2		259268	901542	0.429215	0.367325	1115	0.808387	0.542019	0.0923808	YES		YES		YES	YES		YES	YES		YES	YES	4	19.6643	17.8763	#VALUE!	14.745	17.8491	16.5276	19.1697	16.3486	18.3336	17.6	20.0666	#VALUE!	17.696	20.8267	18.9809	17.7469	#VALUE!	19.7428	15.5167	#VALUE!	17.9841	19.782	19.6643	17.8763		14.745	17.8491	16.5276	19.1697	16.3486	18.3336	17.6	20.0666		17.696	20.8267	18.9809	17.7469		19.7428	15.5167		17.9841	19.782		17.8763		14.745	17.8491		19.1697	16.3486		17.6	20.0666		17.696		18.9809	17.7469		19.7428	15.5167		17.9841	19.782	#VALUE!	-0.180261	#VALUE!	4.23593	-0.10223	#VALUE!	0.573078	-0.831924	#VALUE!	0.384063	-0.284526		-0.180261		4.23593	-0.10223		0.573078	-0.831924		0.384063	-0.284526
O00442	RNA 3'-terminal phosphate cyclase [OS=Homo sapiens]	FALSE		9	177	9	39.3	2.71321e+06	2.08655e+06	1.32098e+06	8429.89	57061.4	290791	176520	3.97604e+06	210616	231229	41726.6	1.23025e+06	1.21337e+06	3.10552e+06	101448	214229	522798	668969	45117.6	164397	3.17886e+06	475888	0.429727	0.366807	1116	0.808627	0.731807	0.0922518	YES	YES	YES	YES	YES	YES	YES	YES	YES	YES	YES	YES	0	21.3716	20.9927	20.3332	13.0413	15.8002	18.1496	17.4295	21.9229	17.6843	17.819	15.3487	20.2305	20.2106	21.5664	16.6304	17.7088	18.9959	19.3516	15.4614	17.3268	21.6001	18.8603	21.3716	20.9927	20.3332	13.0413	15.8002	18.1496	17.4295	21.9229	17.6843	17.819	15.3487	20.2305	20.2106	21.5664	16.6304	17.7088	18.9959	19.3516	15.4614	17.3268	21.6001	18.8603	21.3716	20.9927	20.3332	13.0413	15.8002	18.1496	17.4295	21.9229	17.6843	17.819	15.3487	20.2305	20.2106	21.5664	16.6304	17.7088	18.9959	19.3516	15.4614	17.3268	21.6001	18.8603	-1.14105	-0.782097	1.23322	3.58908	1.90857	0.84627	1.92211	-6.4615	-0.357432	3.78112	3.51159	-1.14105	-0.782097	1.23322	3.58908	1.90857	0.84627	1.92211	-6.4615	-0.357432	3.78112	3.51159
P02749	Beta-2-glycoprotein 1 [OS=Homo sapiens]	FALSE		4	16	4	38.3			4.06752e+06	24177.8	821385		226747	1.10156e+06	201247	91859.6	1.44766e+06			5.30882e+06	127703	673984	81858.8	114494	1.07663e+06	200051	387093	934792	0.429889	0.366644	1117	0.808206	0.364583	0.0924778	YES			YES	YES	YES		YES	YES	YES	YES	YES	3	#VALUE!	#VALUE!	21.9557	14.5614	19.6477	#VALUE!	17.7907	20.0711	17.6186	16.4871	20.4653	#VALUE!	#VALUE!	22.34	16.9624	19.3624	16.3208	16.8049	20.0381	17.61	18.5623	19.8343			21.9557	14.5614	19.6477		17.7907	20.0711	17.6186	16.4871	20.4653			22.34	16.9624	19.3624	16.3208	16.8049	20.0381	17.61	18.5623	19.8343			21.9557	14.5614	19.6477		17.7907	20.0711	17.6186	16.4871	20.4653			22.34	16.9624	19.3624		16.8049	20.0381	17.61	18.5623	19.8343	#VALUE!	#VALUE!	0.384241	2.40104	-0.285346	#VALUE!	-0.985811	-0.0330378	-0.00859797	2.07518	-0.631002			0.384241	2.40104	-0.285346		-0.985811	-0.0330378	-0.00859797	2.07518	-0.631002
P61088	Ubiquitin-conjugating enzyme E2 N [OS=Homo sapiens]	FALSE		8	285	8	17.1	1.44335e+07	9.84031e+06	377266	77407.3	114802	1.39801e+06	283181	137273	58654.6		887889	6.14611e+06	1.25204e+06	446070	482099	188997	4.79142e+06	450795	216880	195450		861788	0.430093	0.366438	1118	0.807867	0.419471	0.0926602	YES	YES	YES	YES	YES	YES	YES	YES	YES	YES		YES	1	23.7829	23.2303	18.5252	16.2402	16.8088	20.4149	18.1114	17.0667	15.84	#VALUE!	19.76	22.5512	20.2558	18.7669	18.879	17.528	22.192	18.7821	17.7265	17.5764	#VALUE!	19.717	23.7829	23.2303	18.5252	16.2402	16.8088	20.4149	18.1114	17.0667	15.84		19.76	22.5512	20.2558	18.7669	18.879	17.528	22.192	18.7821	17.7265	17.5764		19.717	23.7829	23.2303	18.5252	16.2402	16.8088	20.4149	18.1114	17.0667	15.84		19.76	22.5512	20.2558	18.7669	18.879	17.528	22.192	18.7821	17.7265	17.5764		19.717	-1.23167	-2.97442	0.241688	2.63879	0.719216	1.77708	0.670748	0.659853	1.73648	#VALUE!	-0.0430463	-1.23167	-2.97442	0.241688	2.63879	0.719216	1.77708	0.670748	0.659853	1.73648		-0.0430463
P21333	Filamin-A [OS=Homo sapiens]	FALSE	EVtop100	97	2811	86	280.6	9.22319e+07	6.75591e+07	7.06248e+06	2.16899e+06	1.63325e+06	2.25609e+07	3.00478e+06	2.4078e+06	3.2054e+06	9.05445e+06	1.24608e+07	8.11772e+07	3.35211e+07	1.53154e+07	7.41264e+06	4.02576e+06	6.13757e+07	4.77248e+06	1.81285e+06	7.20889e+06	2.28605e+06	8.19534e+06	0.431653	0.364865	1119	0.810073	0.297891	0.0914757	YES	YES	YES	YES	YES	YES	YES	YES	YES	YES	YES	YES	0	26.4588	26.0096	22.7517	21.0486	20.6393	24.4273	21.5188	21.1993	21.6121	23.1102	23.5709	26.2746	24.9986	23.8685	22.8216	21.9408	25.8712	22.1863	20.7898	22.7813	21.1244	22.9664	26.4588	26.0096	22.7517	21.0486	20.6393	24.4273	21.5188	21.1993	21.6121	23.1102	23.5709	26.2746	24.9986	23.8685	22.8216	21.9408	25.8712	22.1863	20.7898	22.7813	21.1244	22.9664	26.4588	26.0096	22.7517	21.0486	20.6393	24.4273	21.5188	21.1993	21.6121	23.1102	23.5709	26.2746	24.9986	23.8685	22.8216	21.9408	25.8712	22.1863	20.7898	22.7813	21.1244	22.9664	-0.184192	-1.01108	1.11674	1.77296	1.30152	1.44385	0.667478	-0.409457	1.16927	-1.98577	-0.604517	-0.184192	-1.01108	1.11674	1.77296	1.30152	1.44385	0.667478	-0.409457	1.16927	-1.98577	-0.604517
P02652	Apolipoprotein A-II [OS=Homo sapiens]	FALSE		5	146	5	11.2		180549	137676		241053	46611.9	28327.4	72259.7	37075.9	47890.2	77597.2	617685		174313		138561	197200	60519.2	86141		25312	93361.6	0.432095	0.364421	1120	0.810178	0.331155	0.0914194	YES			YES		YES	YES	YES	YES		YES	YES	4	#VALUE!	17.462	17.0709	#VALUE!	17.879	15.5084	14.7899	16.1409	15.1782	15.5474	16.2437	19.2365	#VALUE!	17.4113	#VALUE!	17.0802	17.5893	15.8851	16.3944	#VALUE!	14.6275	16.5105		17.462	17.0709		17.879	15.5084	14.7899	16.1409	15.1782	15.5474	16.2437	19.2365		17.4113		17.0802	17.5893	15.8851	16.3944		14.6275	16.5105			17.0709		17.879	15.5084	14.7899	16.1409		15.5474	16.2437			17.4113		17.0802	17.5893	15.8851	16.3944		14.6275	16.5105	#VALUE!	#VALUE!	0.340402	#VALUE!	-0.79883	2.08089	1.09519	0.253509	#VALUE!	-0.919905	0.266825			0.340402		-0.79883	2.08089	1.09519	0.253509		-0.919905	0.266825
Q13393	Phospholipase D1 [OS=Homo sapiens]	FALSE		26	471	26	124.1	2.98715e+06	1800809	640770	52762.6	314498	376893	587362	106499	255478		850056		582122	541515	126646	359959	735398	565608	356433	275207		901333	0.432273	0.364242	1121	0.809789	0.270053	0.091628	YES		YES	YES	YES	YES	YES	YES	YES	YES		YES	2	21.5103	20.7802	19.2894	15.6872	18.2627	18.5238	19.1639	16.7005	17.9628	#VALUE!	19.6972	#VALUE!	19.151	19.0466	16.9504	18.4575	19.4882	19.1094	18.4433	18.0702	#VALUE!	19.7817	21.5103	20.7802	19.2894	15.6872	18.2627	18.5238	19.1639	16.7005	17.9628		19.6972		19.151	19.0466	16.9504	18.4575	19.4882	19.1094	18.4433	18.0702		19.7817		20.7802	19.2894	15.6872	18.2627	18.5238	19.1639	16.7005	17.9628		19.6972		19.151	19.0466	16.9504	18.4575	19.4882	19.1094	18.4433	18.0702		19.7817	#VALUE!	-1.62925	-0.242804	1.26322	0.194781	0.964369	-0.0544482	1.7428	0.107317	#VALUE!	0.0845015		-1.62925	-0.242804	1.26322	0.194781	0.964369	-0.0544482	1.7428	0.107317		0.0845015
Q13630	GDP-L-fucose synthase [OS=Homo sapiens]	FALSE		23	1062	23	35.9	2.59322e+08	1.77143e+08	1.90376e+07	5.98574e+06	4.65747e+06	4.25678e+07	1.20261e+07	7.04184e+06	1.67925e+07	2.11009e+07	2.13013e+07	2.20399e+08	7.03282e+07	3.92e+07	2.27762e+07	9.72732e+06	9.77081e+07	2.75335e+07	9.62586e+06	2.96938e+07	3.44282e+06	2.19183e+07	0.432471	0.364043	1122	0.809437	0.323422	0.0918167	YES	YES	YES	YES	YES	YES	YES	YES	YES	YES	YES	YES	0	27.9502	27.4003	24.1823	22.5131	22.1511	25.3433	23.5197	22.7475	24.0013	24.3308	24.3444	27.7155	26.0676	25.2243	24.441	23.2136	26.542	24.7147	23.1985	24.8237	21.7152	24.3856	27.9502	27.4003	24.1823	22.5131	22.1511	25.3433	23.5197	22.7475	24.0013	24.3308	24.3444	27.7155	26.0676	25.2243	24.441	23.2136	26.542	24.7147	23.1985	24.8237	21.7152	24.3856	27.9502	27.4003	24.1823	22.5131	22.1511	25.3433	23.5197	22.7475	24.0013	24.3308	24.3444	27.7155	26.0676	25.2243	24.441	23.2136	26.542	24.7147	23.1985	24.8237	21.7152	24.3856	-0.234628	-1.33274	1.042	1.92793	1.0625	1.19872	1.19502	0.450962	0.822345	-2.61565	0.0411919	-0.234628	-1.33274	1.042	1.92793	1.0625	1.19872	1.19502	0.450962	0.822345	-2.61565	0.0411919
Q9HCE6	Rho guanine nucleotide exchange factor 10-like protein [OS=Homo sapiens]	FALSE		5	34	5	140.3	2.91009e+06	2.11264e+06	98211.4	13009.8	12233	117131		15394.6		91287.4	39132	2.96374e+06	233563	141840	37406.3	17075.8	1.41174e+06		16750.4	70245.4		101229	0.43274	0.363773	1123	0.809221	0.558574	0.091933	YES	YES	YES	YES	YES	YES	YES		YES			YES	3	21.4726	21.0106	16.5836	13.6673	13.5785	16.8378	#VALUE!	13.9101	#VALUE!	16.4781	15.2561	21.499	17.8335	17.1139	15.191	14.0597	20.429	#VALUE!	14.0319	16.1001	#VALUE!	16.6273	21.4726	21.0106	16.5836	13.6673	13.5785	16.8378		13.9101		16.4781	15.2561	21.499	17.8335	17.1139	15.191	14.0597	20.429		14.0319	16.1001		16.6273	21.4726	21.0106	16.5836	13.6673	13.5785	16.8378		13.9101			15.2561	21.499	17.8335	17.1139	15.191	14.0597	20.429		14.0319			16.6273	0.0263514	-3.17717	0.530304	1.52368	0.48117	3.59128	#VALUE!	0.12177	#VALUE!	#VALUE!	1.3712	0.0263514	-3.17717	0.530304	1.52368	0.48117	3.59128		0.12177			1.3712
Q86TX2	Acyl-coenzyme A thioesterase 1 [OS=Homo sapiens]	FALSE		17	241	17	46.2	7.65711e+06	5.46811e+06	1.00461e+06	48913.1	72876.8	1.35134e+06	132153	305087	162147	1.02121e+06	121250	4.08186e+06	1.95287e+06	800403	203274	216810	2.6288e+06	1.04394e+06	59236	499013	331893	716073	0.433349	0.363163	1124	0.809637	0.45879	0.0917097	YES	YES	YES	YES	YES	YES	YES	YES	YES	YES	YES	YES	0	22.8684	22.3826	19.9382	15.5779	16.1532	20.366	17.0118	18.2189	17.3069	19.9619	16.8876	21.9608	20.8972	19.6104	17.6331	17.7261	21.326	19.9936	15.8542	18.9287	18.3404	19.4497	22.8684	22.3826	19.9382	15.5779	16.1532	20.366	17.0118	18.2189	17.3069	19.9619	16.8876	21.9608	20.8972	19.6104	17.6331	17.7261	21.326	19.9936	15.8542	18.9287	18.3404	19.4497	22.8684	22.3826	19.9382	15.5779	16.1532	20.366	17.0118	18.2189	17.3069	19.9619	16.8876	21.9608	20.8972	19.6104	17.6331	17.7261	21.326	19.9936	15.8542	18.9287	18.3404	19.4497	-0.907574	-1.48545	-0.327842	2.05514	1.5729	0.960014	2.98176	-2.36467	1.62178	-1.6215	2.56213	-0.907574	-1.48545	-0.327842	2.05514	1.5729	0.960014	2.98176	-2.36467	1.62178	-1.6215	2.56213
Q9Y613	FH1/FH2 domain-containing protein 1 [OS=Homo sapiens]	FALSE		7	23	7	126.5	478857	168511	9290.63			90224	7332.27				4905.86	346013	14682	10477.7			42735.8	11227.1		16200.1		9195.63	0.43394	0.36257	1125	0.810021	-0.562166	0.0915036	YES	YES	YES	YES			YES	YES				YES	5	18.8692	17.3625	13.1816	#VALUE!	#VALUE!	16.4612	12.84	#VALUE!	#VALUE!	#VALUE!	12.2603	18.4005	13.8418	13.355	#VALUE!	#VALUE!	15.3832	13.4547	#VALUE!	13.9837	#VALUE!	13.1667	18.8692	17.3625	13.1816			16.4612	12.84				12.2603	18.4005	13.8418	13.355			15.3832	13.4547		13.9837		13.1667	18.8692	17.3625	13.1816			16.4612	12.84				12.2603	18.4005	13.8418	13.355			15.3832	13.4547				13.1667	-0.46877	-3.52073	0.173477	#VALUE!	#VALUE!	-1.07807	0.614654	#VALUE!	#VALUE!	#VALUE!	0.906443	-0.46877	-3.52073	0.173477			-1.07807	0.614654				0.906443
P13807	Glycogen [starch] synthase, muscle [OS=Homo sapiens]	FALSE		6	31	6	83.7	952948	2.44743e+06	121765	12852.7	66032.9	1.58389e+06	17088.2	112064	100108	30605.1	96662.9	3.8622e+06	1.1685e+06	806385	572044	6780.26	1.76297e+06	67761.4	14356.8			379418	0.433957	0.362553	1126	0.809334	0.780241	0.091872	YES	YES	YES	YES	YES	YES	YES	YES	YES			YES	2	19.862	21.2228	16.8937	13.6498	16.0109	20.595	14.0607	16.774	16.6112	14.9015	16.5607	21.881	20.1562	19.6211	19.1258	12.7271	20.7496	16.0482	13.8094	#VALUE!	#VALUE!	18.5334	19.862	21.2228	16.8937	13.6498	16.0109	20.595	14.0607	16.774	16.6112	14.9015	16.5607	21.881	20.1562	19.6211	19.1258	12.7271	20.7496	16.0482	13.8094			18.5334	19.862	21.2228	16.8937	13.6498	16.0109	20.595	14.0607	16.774			16.5607	21.881	20.1562	19.6211	19.1258	12.7271	20.7496	16.0482	13.8094			18.5334	2.01895	-1.06661	2.72737	5.47599	-3.28377	0.154537	1.98746	-2.96452	#VALUE!	#VALUE!	1.97275	2.01895	-1.06661	2.72737	5.47599	-3.28377	0.154537	1.98746	-2.96452			1.97275
O95747	Serine/threonine-protein kinase OSR1 [OS=Homo sapiens]	FALSE		14	486	14	58	9.54416e+07	57143498	3.31242e+06	1.34539e+06	1.08227e+06	1.47159e+07	2.18424e+06	1.04114e+06	2.44008e+06	4.4488e+06	4.83071e+06	8.22177e+07	17161337	9.07416e+06	4.30933e+06	2.6296e+06	3.38046e+07	6.42404e+06	1.83103e+06	5.80295e+06	499700	5.04776e+06	0.434151	0.362359	1127	0.808977	0.381198	0.0920637	YES	YES	YES	YES	YES	YES	YES	YES	YES	YES	YES	YES	0	26.5081	25.7681	21.6595	20.3596	20.0456	23.8109	21.0587	19.9897	21.2185	22.085	22.2038	26.2929	24.0327	23.1133	22.039	21.3264	25.0107	22.615	20.8042	22.4684	18.9307	22.2672	26.5081	25.7681	21.6595	20.3596	20.0456	23.8109	21.0587	19.9897	21.2185	22.085	22.2038	26.2929	24.0327	23.1133	22.039	21.3264	25.0107	22.615	20.8042	22.4684	18.9307	22.2672	26.5081	25.7681	21.6595	20.3596	20.0456	23.8109	21.0587	19.9897	21.2185	22.085	22.2038	26.2929	24.0327	23.1133	22.039	21.3264	25.0107	22.615	20.8042	22.4684	18.9307	22.2672	-0.21517	-1.73543	1.45388	1.67944	1.28078	1.19985	1.55635	0.814489	1.24986	-3.15428	0.0634086	-0.21517	-1.73543	1.45388	1.67944	1.28078	1.19985	1.55635	0.814489	1.24986	-3.15428	0.0634086
Q01082	Spectrin beta chain, non-erythrocytic 1 [OS=Homo sapiens]	FALSE		141	3864	135	274.4	6.07016e+07	4.62897e+07	3.93829e+06	800038	678061	1.10149e+07	4.30723e+06	798222	2.44349e+06	1.98394e+06	2.9776e+06	4.03454e+07	1.31095e+07	7.7775e+06	3.04869e+06	1.70117e+06	29950404	3.36105e+06	2.01799e+06	2.90948e+06	711876	3.74302e+06	0.43451	0.362	1128	0.808928	0.305087	0.0920902	YES	YES	YES	YES	YES	YES	YES	YES	YES	YES	YES	YES	0	25.8552	25.4642	21.9091	19.6097	19.3711	23.3929	22.0383	19.6064	21.2205	20.9199	21.5057	25.2659	23.6441	22.8909	21.5398	20.6981	24.8361	21.6805	20.9445	21.4723	19.4413	21.8358	25.8552	25.4642	21.9091	19.6097	19.3711	23.3929	22.0383	19.6064	21.2205	20.9199	21.5057	25.2659	23.6441	22.8909	21.5398	20.6981	24.8361	21.6805	20.9445	21.4723	19.4413	21.8358	25.8552	25.4642	21.9091	19.6097	19.3711	23.3929	22.0383	19.6064	21.2205	20.9199	21.5057	25.2659	23.6441	22.8909	21.5398	20.6981	24.8361	21.6805	20.9445	21.4723	19.4413	21.8358	-0.589332	-1.82008	0.981735	1.93005	1.32704	1.44312	-0.35785	1.33805	0.251822	-1.47867	0.330053	-0.589332	-1.82008	0.981735	1.93005	1.32704	1.44312	-0.35785	1.33805	0.251822	-1.47867	0.330053
P62495	Eukaryotic peptide chain release factor subunit 1 [OS=Homo sapiens]	FALSE		14	280	14	49	3.75251e+08	2.54983e+08	2.13165e+07	4.22213e+06	4.15055e+06	5.99709e+07	1.16523e+07	8.33918e+06	1.50802e+07	2.03179e+07	2.17279e+07	3.17451e+08	8.5805e+07	4.21961e+07	1.93308e+07	1.16448e+07	1.54721e+08	3.10658e+07	9.1308e+06	2.15041e+07	3.22583e+06	2.54816e+07	0.434999	0.361512	1129	0.80912	0.350497	0.0919869	YES	YES	YES	YES	YES	YES	YES	YES	YES	YES	YES	YES	0	28.4833	27.9258	24.3455	22.0095	21.9849	25.8378	23.4741	22.9915	23.8462	24.2763	24.373	28.242	26.3546	25.3306	24.2044	23.4732	27.2051	24.8888	23.1223	24.3581	21.6212	24.603	28.4833	27.9258	24.3455	22.0095	21.9849	25.8378	23.4741	22.9915	23.8462	24.2763	24.373	28.242	26.3546	25.3306	24.2044	23.4732	27.2051	24.8888	23.1223	24.3581	21.6212	24.603	28.4833	27.9258	24.3455	22.0095	21.9849	25.8378	23.4741	22.9915	23.8462	24.2763	24.373	28.242	26.3546	25.3306	24.2044	23.4732	27.2051	24.8888	23.1223	24.3581	21.6212	24.603	-0.241324	-1.57127	0.985139	2.19486	1.48832	1.36734	1.41472	0.130836	0.511956	-2.65501	0.229908	-0.241324	-1.57127	0.985139	2.19486	1.48832	1.36734	1.41472	0.130836	0.511956	-2.65501	0.229908
Q5JU69	Torsin-2A [OS=Homo sapiens]	FALSE		9	414	9	35.7	2.61939e+08	2.09649e+08	1.7329e+07	3.40438e+06	3.03318e+06	4.64206e+07	6.39051e+06	4.24291e+06	6.80026e+06	1.51039e+07	1.15823e+07	2.36833e+08	7.57893e+07	2.68115e+07	1.38556e+07	7.77773e+06	1.44705e+08	2.18387e+07	4.85959e+06	1.43741e+07	1.83764e+06	1.20579e+07	0.435663	0.360849	1130	0.809639	0.37343	0.0917084	YES	YES	YES	YES	YES	YES	YES	YES	YES	YES	YES	YES	0	27.9647	27.6434	24.0467	21.699	21.5324	25.4683	22.6075	22.0166	22.6972	23.8484	23.4654	27.8193	26.1755	24.6763	23.724	22.8909	27.1085	24.3804	22.2124	23.777	20.8094	23.5235	27.9647	27.6434	24.0467	21.699	21.5324	25.4683	22.6075	22.0166	22.6972	23.8484	23.4654	27.8193	26.1755	24.6763	23.724	22.8909	27.1085	24.3804	22.2124	23.777	20.8094	23.5235	27.9647	27.6434	24.0467	21.699	21.5324	25.4683	22.6075	22.0166	22.6972	23.8484	23.4654	27.8193	26.1755	24.6763	23.724	22.8909	27.1085	24.3804	22.2124	23.777	20.8094	23.5235	-0.145357	-1.46791	0.629662	2.02501	1.35852	1.64028	1.77288	0.195781	1.07981	-3.039	0.0580611	-0.145357	-1.46791	0.629662	2.02501	1.35852	1.64028	1.77288	0.195781	1.07981	-3.039	0.0580611
P12883	Myosin-7 [OS=Homo sapiens]	FALSE		13	15	2	223	5.78659e+06	4.31769e+06	2.28772e+07	5.90813e+06	9.97819e+06	3.55453e+06	1.40504e+07	1.73958e+07	8.93419e+06	2.72198e+07	4.48368e+06	2.05514e+06	7.57861e+06	2.85226e+07	1.64024e+07	1.08858e+07	6.64423e+06	2.67047e+07	1.2202e+07	6.8329e+06	2.44113e+07	5.2258e+06	0.436634	0.359882	1131	0.810727	0.202678	0.0911253	YES	YES	YES	YES	YES	YES	YES	YES	YES	YES	YES	YES	0	22.4643	22.0418	24.4474	22.4943	23.2503	21.7612	23.7441	24.0522	23.0909	24.6982	22.0963	20.9708	22.8535	24.7656	23.9674	23.376	22.6637	24.6706	23.5406	22.7041	24.541	22.3172	22.4643	22.0418	24.4474	22.4943	23.2503	21.7612	23.7441	24.0522	23.0909	24.6982	22.0963	20.9708	22.8535	24.7656	23.9674	23.376	22.6637	24.6706	23.5406	22.7041	24.541	22.3172	22.4643	22.0418	24.4474	22.4943	23.2503	21.7612	23.7441	24.0522	23.0909	24.6982	22.0963	20.9708	22.8535	24.7656	23.9674	23.376	22.6637	24.6706	23.5406	22.7041	24.541	22.3172	-1.49348	0.811674	0.318198	1.47313	0.125604	0.902442	0.926485	-0.511622	-0.386839	-0.157107	0.220969	-1.49348	0.811674	0.318198	1.47313	0.125604	0.902442	0.926485	-0.511622	-0.386839	-0.157107	0.220969
Q9NQY0	Bridging integrator 3 [OS=Homo sapiens]	FALSE		10	236	10	29.6	3.77429e+07	3.84382e+07	1.2302e+06	184550		7.93224e+06		116506	488511	312163	1.25228e+06	3.27522e+07	9.14535e+06	3.65236e+06	543185	329023	1.80944e+07	2.54774e+06	136812	473647		1.85298e+06	0.4367	0.359817	1132	0.810132	0.349196	0.0914442	YES	YES	YES	YES	YES		YES		YES	YES		YES	3	25.1697	25.196	20.2305	17.4937	#VALUE!	22.9193	#VALUE!	16.83	18.898	18.2519	20.2561	24.9651	23.1246	21.8004	19.0511	18.3278	24.109	21.2808	17.0618	18.8535	#VALUE!	20.8214	25.1697	25.196	20.2305	17.4937		22.9193		16.83	18.898	18.2519	20.2561	24.9651	23.1246	21.8004	19.0511	18.3278	24.109	21.2808	17.0618	18.8535		20.8214	25.1697	25.196	20.2305	17.4937		22.9193		16.83	18.898		20.2561	24.9651	23.1246	21.8004	19.0511		24.109		17.0618	18.8535		20.8214	-0.204614	-2.07143	1.56993	1.55743	#VALUE!	1.18974	#VALUE!	0.231793	-0.0445773	#VALUE!	0.565289	-0.204614	-2.07143	1.56993	1.55743		1.18974		0.231793	-0.0445773		0.565289
Q8N4X5	Actin filament-associated protein 1-like 2 [OS=Homo sapiens]	FALSE		7	43	7	91.2	1.53042e+07	1.25535e+07	2.5884e+06	323984	209219	3.57014e+06	1.06132e+06	184118	1.03313e+06	320389	1.15269e+06	2.08342e+07	3.94427e+06	3.24481e+06	1.20457e+06	651399	8.5345e+06	1.39809e+06	362771	149075	308042	3.11356e+06	0.43705	0.359469	1133	0.810067	0.350108	0.0914792	YES	YES	YES	YES	YES	YES	YES	YES	YES	YES	YES	YES	0	23.8674	23.5816	21.3036	18.3056	17.6747	21.7676	20.0174	17.4903	19.9786	18.2895	20.1366	24.3124	21.9113	21.6297	20.2001	19.3132	23.0249	20.415	18.4687	17.1857	18.2328	21.5701	23.8674	23.5816	21.3036	18.3056	17.6747	21.7676	20.0174	17.4903	19.9786	18.2895	20.1366	24.3124	21.9113	21.6297	20.2001	19.3132	23.0249	20.415	18.4687	17.1857	18.2328	21.5701	23.8674	23.5816	21.3036	18.3056	17.6747	21.7676	20.0174	17.4903	19.9786	18.2895	20.1366	24.3124	21.9113	21.6297	20.2001	19.3132	23.0249	20.415	18.4687	17.1857	18.2328	21.5701	0.445022	-1.67026	0.326075	1.89452	1.63853	1.25732	0.397596	0.978427	-2.79291	-0.0566966	1.43356	0.445022	-1.67026	0.326075	1.89452	1.63853	1.25732	0.397596	0.978427	-2.79291	-0.0566966	1.43356
P17936	Insulin-like growth factor-binding protein 3 [OS=Homo sapiens]	FALSE		11	231	11	31.7	2.76047e+06	2.68103e+06	811296	44267.5	479207	554663	513437	495914	1.13725e+06	3.03307e+06	1.34301e+06	2.7882e+06	2.64829e+06	647489	551900	545634	1.82562e+06	604855	399155	283455	3.39615e+06	1.82547e+06	0.437502	0.35902	1134	0.810189	0.340203	0.0914136	YES	YES	YES	YES	YES	YES	YES	YES	YES	YES	YES	YES	0	21.3965	21.3544	19.6299	15.434	18.8703	19.0813	18.9698	18.9197	20.1171	21.5323	20.357	21.4109	21.3366	19.3045	19.074	19.0576	20.8	19.2062	18.6066	18.1128	21.6955	20.7998	21.3965	21.3544	19.6299	15.434	18.8703	19.0813	18.9698	18.9197	20.1171	21.5323	20.357	21.4109	21.3366	19.3045	19.074	19.0576	20.8	19.2062	18.6066	18.1128	21.6955	20.7998	21.3965	21.3544	19.6299	15.434	18.8703	19.0813	18.9698	18.9197	20.1171	21.5323	20.357	21.4109	21.3366	19.3045	19.074	19.0576	20.8	19.2062	18.6066	18.1128	21.6955	20.7998	0.0144199	-0.0177255	-0.325371	3.64009	0.187287	1.71871	0.236402	-0.31314	-2.00436	0.163122	0.442806	0.0144199	-0.0177255	-0.325371	3.64009	0.187287	1.71871	0.236402	-0.31314	-2.00436	0.163122	0.442806
O00757	Fructose-1,6-bisphosphatase isozyme 2 [OS=Homo sapiens]	FALSE		2	134	1	36.7	36355512	1.76368e+07		201567	337298	5.51135e+06	202281	244426	971757	1.89922e+06	2.11777e+06	2.32823e+07	7.39143e+06	1.08777e+06	1.75914e+06	882032	1.39903e+07	1.15016e+06	551340	1.74746e+06	208075	1.54048e+06	0.437614	0.358908	1135	0.809683	0.483684	0.091685	YES	YES	YES		YES	YES	YES	YES	YES	YES	YES	YES	1	25.1157	24.0721	#VALUE!	17.6209	18.3637	22.394	17.626	17.899	19.8902	20.857	21.0141	24.4727	22.8174	20.0529	20.7464	19.7505	23.7379	20.1334	19.0726	20.7368	17.6667	20.555	25.1157	24.0721		17.6209	18.3637	22.394	17.626	17.899	19.8902	20.857	21.0141	24.4727	22.8174	20.0529	20.7464	19.7505	23.7379	20.1334	19.0726	20.7368	17.6667	20.555	25.1157	24.0721		17.6209	18.3637	22.394	17.626	17.899	19.8902	20.857	21.0141	24.4727	22.8174		20.7464	19.7505	23.7379	20.1334	19.0726	20.7368	17.6667	20.555	-0.642938	-1.25466	#VALUE!	3.12554	1.38681	1.34395	2.50739	1.17355	0.846591	-3.19023	-0.45916	-0.642938	-1.25466		3.12554	1.38681	1.34395	2.50739	1.17355	0.846591	-3.19023	-0.45916
P09211	Glutathione S-transferase P [OS=Homo sapiens]	FALSE		10	322	10	23.3	350713	312064	3.25179e+06	214832	448158	700019	997239	969499	657338	1.27335e+06	1.23272e+06		720529	2.53259e+06	481550	374953	841784	1.64788e+06	1.06127e+06	272606	1.34402e+06	1.4326e+06	0.437763	0.358761	1136	0.809244	0.189979	0.0919203	YES		YES	YES	YES	YES	YES	YES	YES	YES	YES	YES	1	18.4199	18.2515	21.6328	17.7128	18.7736	19.417	19.9276	19.8869	19.3263	20.2802	20.2334	#VALUE!	19.4587	21.2722	18.8773	18.5164	19.6831	20.6522	20.0174	18.0565	20.3581	20.4502	18.4199	18.2515	21.6328	17.7128	18.7736	19.417	19.9276	19.8869	19.3263	20.2802	20.2334		19.4587	21.2722	18.8773	18.5164	19.6831	20.6522	20.0174	18.0565	20.3581	20.4502		18.2515	21.6328	17.7128	18.7736	19.417	19.9276	19.8869	19.3263	20.2802	20.2334		19.4587	21.2722	18.8773	18.5164	19.6831	20.6522	20.0174	18.0565	20.3581	20.4502	#VALUE!	1.20721	-0.360622	1.16448	-0.257297	0.266055	0.724597	0.130477	-1.26982	0.0779184	0.216793		1.20721	-0.360622	1.16448	-0.257297	0.266055	0.724597	0.130477	-1.26982	0.0779184	0.216793
Q9Y4F9	Rho family-interacting cell polarization regulator 2 [OS=Homo sapiens]	FALSE		31	566	30	118.4	712486	380496	130374	34796.4	274727		126117	92757.2	148508	260487	50061.8	1.01714e+06	349592		100685	171263	704692	144011	68542.9	177024	254187	63454.9	0.437766	0.358758	1137	0.808539	0.173056	0.0922989	YES	YES	YES		YES	YES		YES	YES	YES	YES	YES	2	19.4425	18.5375	16.9923	15.0866	18.0676	#VALUE!	16.9444	16.5012	17.1802	17.9909	15.6114	19.9561	18.4153	#VALUE!	16.6195	17.3859	19.4266	17.1358	16.0647	17.4336	17.9555	15.9534	19.4425	18.5375	16.9923	15.0866	18.0676		16.9444	16.5012	17.1802	17.9909	15.6114	19.9561	18.4153		16.6195	17.3859	19.4266	17.1358	16.0647	17.4336	17.9555	15.9534	19.4425	18.5375		15.0866	18.0676		16.9444	16.5012	17.1802	17.9909	15.6114	19.9561	18.4153		16.6195	17.3859		17.1358	16.0647	17.4336	17.9555	15.9534	0.513588	-0.122208	#VALUE!	1.53284	-0.681786	#VALUE!	0.191415	-0.436452	0.253408	-0.0353209	0.342022	0.513588	-0.122208		1.53284	-0.681786		0.191415	-0.436452	0.253408	-0.0353209	0.342022
P39023	Large ribosomal subunit protein uL3 [OS=Homo sapiens]	FALSE		15	678	15	46.1	7.49224e+06	3.66261e+06	2.66153e+06	80810.1	556545	4.23657e+06	1.21938e+06	1.27803e+06	1.19343e+06	2.3121e+06	1.49745e+06	2510882	1.51608e+06	4.41786e+06	418397	248483	3.78541e+06	231327	1.44398e+06	2.46753e+06	1.22285e+06	1.08226e+06	0.43798	0.358545	1138	0.808224	-0.330331	0.0924683	YES	YES	YES	YES	YES	YES	YES	YES	YES	YES	YES	YES	0	22.837	21.8044	21.3438	16.3022	19.0861	22.0145	20.2177	20.2855	20.1867	21.1408	20.5141	21.2598	20.5319	22.0749	18.6745	17.9228	21.852	17.8196	20.4616	21.2346	20.2218	20.0456	22.837	21.8044	21.3438	16.3022	19.0861	22.0145	20.2177	20.2855	20.1867	21.1408	20.5141	21.2598	20.5319	22.0749	18.6745	17.9228	21.852	17.8196	20.4616	21.2346	20.2218	20.0456	22.837	21.8044	21.3438	16.3022	19.0861	22.0145	20.2177	20.2855	20.1867	21.1408	20.5141	21.2598	20.5319	22.0749	18.6745	17.9228	21.852	17.8196	20.4616	21.2346	20.2218	20.0456	-1.5772	-1.27252	0.731091	2.37227	-1.16335	-0.162448	-2.39815	0.176124	1.04796	-0.918951	-0.468456	-1.5772	-1.27252	0.731091	2.37227	-1.16335	-0.162448	-2.39815	0.176124	1.04796	-0.918951	-0.468456
P62140	Serine/threonine-protein phosphatase PP1-beta catalytic subunit [OS=Homo sapiens]	FALSE		15	534	6	37.2	3.97212e+07	2.59144e+07	1130774	75840.1	548915	8.67846e+06	2.77603e+06	34091.8	498785	298548	2.61551e+06	2.97153e+07	1.12367e+07	3.50715e+06	598229	1.10088e+06	1.45095e+07	525663	218870	391583		2.11111e+06	0.438526	0.358005	1139	0.80852	0.435749	0.0923092	YES	YES	YES	YES	YES	YES	YES	YES	YES	YES		YES	1	25.2434	24.6272	20.1089	16.2107	19.0662	23.049	21.4046	15.0571	18.9281	18.1876	21.3187	24.8247	23.4217	21.7419	19.1903	20.0702	23.7905	19.0038	17.7397	18.579	#VALUE!	21.0096	25.2434	24.6272	20.1089	16.2107	19.0662	23.049	21.4046	15.0571	18.9281	18.1876	21.3187	24.8247	23.4217	21.7419	19.1903	20.0702	23.7905	19.0038	17.7397	18.579		21.0096	25.2434	24.6272	20.1089	16.2107	19.0662	23.049	21.4046	15.0571	18.9281		21.3187	24.8247	23.4217	21.7419	19.1903	20.0702	23.7905	19.0038	17.7397	18.579		21.0096	-0.418703	-1.20554	1.63299	2.97967	1.00401	0.741488	-2.40081	2.68258	-0.3491	#VALUE!	-0.309086	-0.418703	-1.20554	1.63299	2.97967	1.00401	0.741488	-2.40081	2.68258	-0.3491		-0.309086
Q15198	Platelet-derived growth factor receptor-like protein [OS=Homo sapiens]	FALSE		8	133	8	41.8	8.07498e+07	5.21577e+07	2.72622e+06	729022	501124	1.08439e+07	1.90311e+06	982148	1.87256e+06	3.60288e+06	3.2823e+06	5.97874e+07	9.09763e+06	5.15863e+06	2.26913e+06	1.47896e+06	2.13509e+07	4.38736e+06	1.12336e+06	3.55569e+06	1.58053e+06	3.57179e+06	0.438882	0.357652	1140	0.808467	0.309194	0.0923378	YES	YES	YES	YES	YES	YES	YES	YES	YES	YES	YES	YES	0	26.267	25.6364	21.3785	19.4756	18.9348	23.3704	20.8599	19.9056	20.8366	21.7807	21.6463	25.8333	23.1171	22.2986	21.1137	20.4962	24.3478	22.0649	20.0994	21.7617	20.592	21.7682	26.267	25.6364	21.3785	19.4756	18.9348	23.3704	20.8599	19.9056	20.8366	21.7807	21.6463	25.8333	23.1171	22.2986	21.1137	20.4962	24.3478	22.0649	20.0994	21.7617	20.592	21.7682	26.267	25.6364	21.3785	19.4756	18.9348	23.3704	20.8599	19.9056	20.8366	21.7807	21.6463	25.8333	23.1171	22.2986	21.1137	20.4962	24.3478	22.0649	20.0994	21.7617	20.592	21.7682	-0.433619	-2.51932	0.920084	1.6381	1.56135	0.977419	1.20499	0.193809	0.925113	-1.18874	0.121941	-0.433619	-2.51932	0.920084	1.6381	1.56135	0.977419	1.20499	0.193809	0.925113	-1.18874	0.121941
P42226	Signal transducer and activator of transcription 6 [OS=Homo sapiens]	FALSE		5	23	5	94.1	2.30727e+06			201424	90965.4	1.18445e+07	1.36159e+07		79702.1		379147	1.85834e+06	219069	1.77002e+06		351360	3.32866e+06	1.4928e+07	44020.1	2.09942e+06		386141	0.438936	0.357599	1141	0.807858	0.780752	0.0926652	YES	YES				YES	YES	YES		YES		YES	5	21.1378	#VALUE!	#VALUE!	17.6199	16.473	23.4977	23.6988	#VALUE!	16.2823	#VALUE!	18.5324	20.8256	17.741	20.7553	#VALUE!	18.4226	21.6665	23.8315	15.4259	21.0016	#VALUE!	18.5588	21.1378			17.6199	16.473	23.4977	23.6988		16.2823		18.5324	20.8256	17.741	20.7553		18.4226	21.6665	23.8315	15.4259	21.0016		18.5588	21.1378				16.473	23.4977	23.6988		16.2823		18.5324	20.8256				18.4226	21.6665	23.8315		21.0016		18.5588	-0.312175	#VALUE!	#VALUE!	#VALUE!	1.94956	-1.8312	0.132734	#VALUE!	4.71923	#VALUE!	0.02637	-0.312175				1.94956	-1.8312	0.132734		4.71923		0.02637
P84095	Rho-related GTP-binding protein RhoG [OS=Homo sapiens]	FALSE		11	413	10	21.3	1.14235e+08	1.06002e+08	2.7212e+06	1.16876e+06	525713	1.81685e+07	2.24818e+06	2.01604e+06	2.02856e+06	4.04996e+06	4.59974e+06	8.88029e+07	2.53459e+07	1.0376e+07	3.30766e+06	1.36112e+06	4.60417e+07	5.07745e+06	1.92874e+06	5.44349e+06	943614	3.69334e+06	0.439692	0.356851	1142	0.808541	0.348673	0.092298	YES	YES	YES	YES	YES	YES	YES	YES	YES	YES	YES	YES	0	26.7674	26.6595	21.3758	20.1565	19.0039	24.1149	21.1003	20.9431	20.952	21.9495	22.1331	26.4041	24.5952	23.3067	21.6574	20.3764	25.4564	22.2757	20.8792	22.3761	19.8478	21.8165	26.7674	26.6595	21.3758	20.1565	19.0039	24.1149	21.1003	20.9431	20.952	21.9495	22.1331	26.4041	24.5952	23.3067	21.6574	20.3764	25.4564	22.2757	20.8792	22.3761	19.8478	21.8165	26.7674	26.6595	21.3758	20.1565	19.0039	24.1149	21.1003	20.9431	20.952	21.9495	22.1331	26.4041	24.5952	23.3067	21.6574	20.3764	25.4564	22.2757	20.8792	22.3761	19.8478	21.8165	-0.363326	-2.06426	1.93093	1.50083	1.37244	1.3415	1.17535	-0.0638703	1.42408	-2.10164	-0.316629	-0.363326	-2.06426	1.93093	1.50083	1.37244	1.3415	1.17535	-0.0638703	1.42408	-2.10164	-0.316629
Q9BVK6	Transmembrane emp24 domain-containing protein 9 [OS=Homo sapiens]	FALSE		11	271	10	27.3	2.84191e+07	2.19474e+07	4.35419e+06	342271	360979	8.45593e+06	6.43512e+06	920941	1.31972e+06	3.72472e+06	2.61541e+06	1.79178e+07	6.9274e+06	1.05788e+07	1.4406e+06	1.24831e+06	1.62862e+07	1.15863e+07	1.22886e+06	2.09532e+06	682690	3.65992e+06	0.440006	0.356541	1143	0.80841	0.339002	0.0923684	YES	YES	YES	YES	YES	YES	YES	YES	YES	YES	YES	YES	0	24.7604	24.3875	22.054	18.3848	18.4616	23.0115	22.6175	19.8127	20.3318	21.8287	21.3186	24.0949	22.7239	23.3347	20.4582	20.2515	23.9571	23.4659	20.2289	20.9987	19.3809	21.8034	24.7604	24.3875	22.054	18.3848	18.4616	23.0115	22.6175	19.8127	20.3318	21.8287	21.3186	24.0949	22.7239	23.3347	20.4582	20.2515	23.9571	23.4659	20.2289	20.9987	19.3809	21.8034	24.7604	24.3875	22.054	18.3848	18.4616	23.0115	22.6175	19.8127	20.3318	21.8287	21.3186	24.0949	22.7239	23.3347	20.4582	20.2515	23.9571	23.4659	20.2289	20.9987	19.3809	21.8034	-0.665469	-1.66367	1.2807	2.07346	1.78999	0.945615	0.848375	0.416135	0.666942	-2.44783	0.484776	-0.665469	-1.66367	1.2807	2.07346	1.78999	0.945615	0.848375	0.416135	0.666942	-2.44783	0.484776
P07498	Kappa-casein [OS=Homo sapiens]	FALSE		9	3029	9	20.3	9.32035e+06	5.06189e+06	190719	164416	373634	1.42065e+06	1.20265e+06	280223	74612.4	126548	392579	2.39473e+06	1.43312e+06	234865	629791	113094	1.50645e+06	727920	443704	142036	41551.5	518586	0.440046	0.356502	1144	0.807777	-0.320029	0.0927084	YES	YES	YES	YES	YES	YES	YES	YES	YES	YES	YES	YES	0	23.152	22.2712	17.5411	17.327	18.5113	20.4381	20.1978	18.0962	16.1871	16.9493	18.5826	21.1914	20.4507	17.8415	19.2645	16.7872	20.5227	19.4734	18.7592	17.1159	15.3426	18.9842	23.152	22.2712	17.5411	17.327	18.5113	20.4381	20.1978	18.0962	16.1871	16.9493	18.5826	21.1914	20.4507	17.8415	19.2645	16.7872	20.5227	19.4734	18.7592	17.1159	15.3426	18.9842	23.152	22.2712	17.5411	17.327	18.5113	20.4381	20.1978	18.0962	16.1871	16.9493	18.5826	21.1914	20.4507	17.8415	19.2645	16.7872	20.5227	19.4734	18.7592	17.1159	15.3426	18.9842	-1.96052	-1.82052	0.300384	1.93752	-1.7241	0.0846009	-0.724364	0.66302	0.92877	-1.60672	0.401601	-1.96052	-1.82052	0.300384	1.93752	-1.7241	0.0846009	-0.724364	0.66302	0.92877	-1.60672	0.401601
P39880	Homeobox protein cut-like 1 [OS=Homo sapiens]	FALSE		1	49	1	164.1	2.05739e+06	885481	953508	1.67389e+06	2.04698e+06	1.46258e+06	1.71642e+06	1.72527e+06	974861	653158	1.24744e+06	1.57009e+06	1.88692e+06	927228	1.60211e+06	1.48165e+06	818167	1.3434e+06	1.54934e+06	455817	897489	1.47506e+06	0.44015	0.356399	1145	0.807262	-0.146502	0.0929852	YES	YES	YES	YES	YES	YES	YES	YES	YES	YES	YES	YES	0	20.9724	19.7561	19.8629	20.6748	20.9651	20.4801	20.711	20.7184	19.8948	19.3171	20.2505	20.5824	20.8476	19.8226	20.6115	20.4988	19.642	20.3575	20.5632	18.7981	19.7755	20.4923	20.9724	19.7561	19.8629	20.6748	20.9651	20.4801	20.711	20.7184	19.8948	19.3171	20.2505	20.5824	20.8476	19.8226	20.6115	20.4988	19.642	20.3575	20.5632	18.7981	19.7755	20.4923	20.9724	19.7561	19.8629	20.6748	20.9651	20.4801	20.711	20.7184	19.8948	19.3171	20.2505	20.5824	20.8476	19.8226	20.6115	20.4988	19.642	20.3575	20.5632	18.7981	19.7755	20.4923	-0.389966	1.0915	-0.0403204	-0.0632296	-0.466295	-0.838047	-0.353517	-0.155162	-1.09674	0.458462	0.241797	-0.389966	1.0915	-0.0403204	-0.0632296	-0.466295	-0.838047	-0.353517	-0.155162	-1.09674	0.458462	0.241797
P57735	Ras-related protein Rab-25 [OS=Homo sapiens]	FALSE		16	892	15	23.5	1.07166e+08	6.74477e+07	3.34814e+06	1.07761e+06	1.27058e+06	2.6982e+07	1.95241e+06	2.38106e+06	4.1696e+06	2.78772e+06	4.45882e+06	8.34612e+07	4.3344e+07	7.46177e+06	8.73887e+06	2.50324e+06	5.78024e+07	6.66197e+06	2.68526e+06	7.4915e+06	281283	3.34386e+06	0.441913	0.354663	1146	0.809789	0.392724	0.0916283	YES	YES	YES	YES	YES	YES	YES	YES	YES	YES	YES	YES	0	26.6753	26.0073	21.6749	20.0394	20.2771	24.6855	20.8968	21.1832	21.9915	21.4107	22.0882	26.3146	25.3693	22.8311	23.059	21.2554	25.7846	22.6675	21.3566	22.8368	18.1017	21.6731	26.6753	26.0073	21.6749	20.0394	20.2771	24.6855	20.8968	21.1832	21.9915	21.4107	22.0882	26.3146	25.3693	22.8311	23.059	21.2554	25.7846	22.6675	21.3566	22.8368	18.1017	21.6731	26.6753	26.0073	21.6749	20.0394	20.2771	24.6855	20.8968	21.1832	21.9915	21.4107	22.0882	26.3146	25.3693	22.8311	23.059	21.2554	25.7846	22.6675	21.3566	22.8368	18.1017	21.6731	-0.360676	-0.637936	1.15616	3.01962	0.978312	1.09913	1.77069	0.173463	0.845345	-3.309	-0.415146	-0.360676	-0.637936	1.15616	3.01962	0.978312	1.09913	1.77069	0.173463	0.845345	-3.309	-0.415146
O00461	Golgi integral membrane protein 4 [OS=Homo sapiens]	FALSE		5	55	5	81.8	4.91632e+06	7.87384e+06	451037	148305	175188	1.78879e+06		335037	546884	610424	635470	9.54403e+06	2.34093e+06	630883	681028	470733	5.88834e+06	659636	271228	623362	212563	602870	0.442487	0.3541	1147	0.810132	0.332131	0.091444	YES	YES	YES	YES	YES	YES	YES		YES	YES	YES	YES	1	22.2291	22.9086	18.7829	17.1782	17.4185	20.7706	#VALUE!	18.354	19.0609	19.2195	19.2775	23.1862	21.1586	19.267	19.3774	18.8445	22.4894	19.3313	18.0491	19.2497	17.6975	19.2015	22.2291	22.9086	18.7829	17.1782	17.4185	20.7706		18.354	19.0609	19.2195	19.2775	23.1862	21.1586	19.267	19.3774	18.8445	22.4894	19.3313	18.0491	19.2497	17.6975	19.2015	22.2291	22.9086	18.7829	17.1782	17.4185	20.7706		18.354	19.0609	19.2195	19.2775	23.1862	21.1586	19.267	19.3774	18.8445	22.4894		18.0491	19.2497	17.6975	19.2015	0.95702	-1.74999	0.484125	2.19915	1.426	1.71887	#VALUE!	-0.304813	0.188837	-1.52192	-0.0759773	0.95702	-1.74999	0.484125	2.19915	1.426	1.71887		-0.304813	0.188837	-1.52192	-0.0759773
Q8N387	Mucin-15 [OS=Homo sapiens]	FALSE		6	260	6	36.3	1.45518e+07	9.80226e+06	198161	187844	114720	1.53564e+06	538906	290539	360912	225223	608324	6209524	1.65716e+06	700303	898777	406184	1.91078e+06	372648	403082	394530	349499	933706	0.442528	0.354059	1148	0.809503	0.340609	0.0917816	YES	YES	YES	YES	YES	YES	YES	YES	YES	YES	YES	YES	0	23.7947	23.2247	17.5963	17.5192	16.8078	20.5504	19.0397	18.1484	18.4613	17.781	19.2145	22.5661	20.6603	19.4176	19.7776	18.6318	20.8657	18.5075	18.6207	18.5898	18.4149	19.8326	23.7947	23.2247	17.5963	17.5192	16.8078	20.5504	19.0397	18.1484	18.4613	17.781	19.2145	22.5661	20.6603	19.4176	19.7776	18.6318	20.8657	18.5075	18.6207	18.5898	18.4149	19.8326	23.7947	23.2247	17.5963	17.5192	16.8078	20.5504	19.0397	18.1484	18.4613	17.781	19.2145	22.5661	20.6603	19.4176	19.7776	18.6318	20.8657	18.5075	18.6207	18.5898	18.4149	19.8326	-1.22864	-2.5644	1.82131	2.25843	1.82402	0.315321	-0.532222	0.472345	0.128486	0.633932	0.618129	-1.22864	-2.5644	1.82131	2.25843	1.82402	0.315321	-0.532222	0.472345	0.128486	0.633932	0.618129
Q9Y285	Phenylalanine--tRNA ligase alpha subunit [OS=Homo sapiens]	FALSE		15	328	15	57.5	1.47028e+08	9.9748e+07	1.67783e+07	2.22805e+06	3.12569e+06	1.50851e+07	6.34381e+06	2.65493e+06	3.88834e+06	1.00884e+07	5.58366e+06	115808643	3.11077e+07	2.14173e+07	6.91445e+06	4.1685e+06	3.78591e+07	1.46538e+07	3.27632e+06	7.39578e+06	3.52687e+06	6.57135e+06	0.443563	0.353045	1149	0.81069	0.260097	0.0911454	YES	YES	YES	YES	YES	YES	YES	YES	YES	YES	YES	YES	0	27.1315	26.5718	24.0001	21.0874	21.5757	23.8466	22.5969	21.3402	21.8907	23.2662	22.4128	26.7872	24.8908	24.3523	22.7212	21.9911	25.1741	23.8048	21.6436	22.8183	21.75	22.6478	27.1315	26.5718	24.0001	21.0874	21.5757	23.8466	22.5969	21.3402	21.8907	23.2662	22.4128	26.7872	24.8908	24.3523	22.7212	21.9911	25.1741	23.8048	21.6436	22.8183	21.75	22.6478	27.1315	26.5718	24.0001	21.0874	21.5757	23.8466	22.5969	21.3402	21.8907	23.2662	22.4128	26.7872	24.8908	24.3523	22.7212	21.9911	25.1741	23.8048	21.6436	22.8183	21.75	22.6478	-0.344346	-1.68101	0.352185	1.63383	0.415355	1.32751	1.20785	0.303404	0.927547	-1.51624	0.23498	-0.344346	-1.68101	0.352185	1.63383	0.415355	1.32751	1.20785	0.303404	0.927547	-1.51624	0.23498
Q08431	Lactadherin [OS=Homo sapiens]	FALSE		44	10119	44	43.1	3.61151e+06	3.80585e+06	270474	40433.5	75429.4	387357	427437	105538	105843	390217	449311	4.68411e+06	641593	501430	192592	219075	501098	326001	96772	116532	403814	723462	0.444019	0.352598	1150	0.810818	0.292572	0.0910767	YES	YES	YES	YES	YES	YES	YES	YES	YES	YES	YES	YES	0	21.7842	21.8598	18.0451	15.3033	16.2028	18.5633	18.7054	16.6874	16.6916	18.5739	18.7774	22.1593	19.2913	18.9357	17.5552	17.7411	18.9347	18.3145	16.5623	16.8304	18.6233	19.4646	21.7842	21.8598	18.0451	15.3033	16.2028	18.5633	18.7054	16.6874	16.6916	18.5739	18.7774	22.1593	19.2913	18.9357	17.5552	17.7411	18.9347	18.3145	16.5623	16.8304	18.6233	19.4646	21.7842	21.8598	18.0451	15.3033	16.2028	18.5633	18.7054	16.6874	16.6916	18.5739	18.7774	22.1593	19.2913	18.9357	17.5552	17.7411	18.9347	18.3145	16.5623	16.8304	18.6233	19.4646	0.375173	-2.56849	0.890555	2.25192	1.53823	0.371431	-0.390835	-0.125101	0.138794	0.0494161	0.687201	0.375173	-2.56849	0.890555	2.25192	1.53823	0.371431	-0.390835	-0.125101	0.138794	0.0494161	0.687201
Q53EL6	Programmed cell death protein 4 [OS=Homo sapiens]	FALSE		19	713	19	51.7	1.56397e+08	1.04196e+08	2.63302e+07	3.36518e+06	4.23326e+06	3.08606e+07	1.28855e+07	4.82319e+06	6.24138e+06	1.11358e+07	2.93364e+07	103358594	3.80659e+07	3.24966e+07	1.52653e+07	1.69708e+07	7.36259e+07	2.43544e+07	5.68293e+06	8.3369e+06	3.18087e+06	2.74646e+07	0.444621	0.35201	1151	0.81121	0.305668	0.0908665	YES	YES	YES	YES	YES	YES	YES	YES	YES	YES	YES	YES	0	27.2206	26.6347	24.6502	21.6823	22.0133	24.8793	23.6192	22.2016	22.5734	23.4087	24.8062	26.6231	25.182	24.9538	23.8637	24.0165	26.1337	24.5377	22.4382	22.9911	21.601	24.7111	27.2206	26.6347	24.6502	21.6823	22.0133	24.8793	23.6192	22.2016	22.5734	23.4087	24.8062	26.6231	25.182	24.9538	23.8637	24.0165	26.1337	24.5377	22.4382	22.9911	21.601	24.7111	27.2206	26.6347	24.6502	21.6823	22.0133	24.8793	23.6192	22.2016	22.5734	23.4087	24.8062	26.6231	25.182	24.9538	23.8637	24.0165	26.1337	24.5377	22.4382	22.9911	21.601	24.7111	-0.597551	-1.45273	0.303572	2.1815	2.00321	1.25445	0.918437	0.236648	0.417645	-1.80771	-0.0951151	-0.597551	-1.45273	0.303572	2.1815	2.00321	1.25445	0.918437	0.236648	0.417645	-1.80771	-0.0951151
P43405	Tyrosine-protein kinase SYK [OS=Homo sapiens]	FALSE		28	1150	28	72	3.27427e+07	2.62498e+07	2.17409e+06	276775	202085	5.78153e+06	766118	218316	603984	527550	1.50793e+06	2.33967e+07	6.02216e+06	4.07629e+06	1.029e+06	564737	1.3008e+07	1.99088e+06	335707	1.24068e+06	149708	1.07987e+06	0.444899	0.351739	1152	0.811014	0.325747	0.0909719	YES	YES	YES	YES	YES	YES	YES	YES	YES	YES	YES	YES	0	24.9647	24.6458	21.052	18.0784	17.6246	22.463	19.5472	17.7361	19.2041	19.0089	20.5241	24.4798	22.5218	21.9588	19.9728	19.1072	23.6329	20.925	18.3568	20.2427	17.1918	20.0424	24.9647	24.6458	21.052	18.0784	17.6246	22.463	19.5472	17.7361	19.2041	19.0089	20.5241	24.4798	22.5218	21.9588	19.9728	19.1072	23.6329	20.925	18.3568	20.2427	17.1918	20.0424	24.9647	24.6458	21.052	18.0784	17.6246	22.463	19.5472	17.7361	19.2041	19.0089	20.5241	24.4798	22.5218	21.9588	19.9728	19.1072	23.6329	20.925	18.3568	20.2427	17.1918	20.0424	-0.484871	-2.12395	0.906846	1.89445	1.48262	1.16987	1.37777	0.620788	1.03855	-1.81715	-0.481705	-0.484871	-2.12395	0.906846	1.89445	1.48262	1.16987	1.37777	0.620788	1.03855	-1.81715	-0.481705
P42766	Large ribosomal subunit protein uL29 [OS=Homo sapiens]	FALSE		5	204	5	14.5	1.74231e+07	1.40313e+07	593050	242689		2.26746e+06	83558.1		159951	755687	560616	9.73095e+06	2.90008e+06	302119	632773	596581	7.19525e+06	716642	104511	566011		644603	0.44598	0.350685	1153	0.812279	0.51071	0.0902945	YES	YES	YES	YES	YES		YES	YES		YES		YES	3	24.0545	23.7421	19.1778	17.8888	#VALUE!	21.1126	16.3505	#VALUE!	17.2873	19.5274	19.0967	23.2141	21.4677	18.2048	19.2713	19.1864	22.7786	19.4509	16.6733	19.1105	#VALUE!	19.2981	24.0545	23.7421	19.1778	17.8888		21.1126	16.3505		17.2873	19.5274	19.0967	23.2141	21.4677	18.2048	19.2713	19.1864	22.7786	19.4509	16.6733	19.1105		19.2981	24.0545	23.7421	19.1778	17.8888		21.1126	16.3505		17.2873		19.0967	23.2141	21.4677	18.2048	19.2713		22.7786	19.4509		19.1105		19.2981	-0.840349	-2.27448	-0.973036	1.38258	#VALUE!	1.66596	3.1004	#VALUE!	1.8232	#VALUE!	0.201398	-0.840349	-2.27448	-0.973036	1.38258		1.66596	3.1004		1.8232		0.201398
Q6PHR2	Serine/threonine-protein kinase ULK3 [OS=Homo sapiens]	FALSE		9	119	9	53.4	5.35973e+08	2.56329e+08	4.11181e+07	5.37936e+06	9.18835e+06	3.50218e+07	2.72296e+07	8.93414e+06	1.01268e+07	6.15034e+07	2.92526e+07	4.26405e+08	7.71246e+07	7.34477e+07	1.58127e+07	1.36054e+07	1.08889e+08	6.80965e+07	8.37124e+06	1.7758e+07	1.45917e+07	5.04611e+07	0.446386	0.350289	1154	0.812315	0.298416	0.0902756	YES	YES	YES	YES	YES	YES	YES	YES	YES	YES	YES	YES	0	28.9976	27.9334	25.2933	22.359	23.1314	25.0618	24.6987	23.0909	23.2717	25.8742	24.8021	28.6677	26.2007	26.1302	23.9146	23.6977	26.6983	26.0211	22.997	24.082	23.7986	25.5887	28.9976	27.9334	25.2933	22.359	23.1314	25.0618	24.6987	23.0909	23.2717	25.8742	24.8021	28.6677	26.2007	26.1302	23.9146	23.6977	26.6983	26.0211	22.997	24.082	23.7986	25.5887	28.9976	27.9334	25.2933	22.359	23.1314	25.0618	24.6987	23.0909	23.2717	25.8742	24.8021	28.6677	26.2007	26.1302	23.9146	23.6977	26.6983	26.0211	22.997	24.082	23.7986	25.5887	-0.329933	-1.73273	0.836944	1.55557	0.5663	1.63653	1.3224	-0.093888	0.810289	-2.07552	0.786607	-0.329933	-1.73273	0.836944	1.55557	0.5663	1.63653	1.3224	-0.093888	0.810289	-2.07552	0.786607
Q92882	Osteoclast-stimulating factor 1 [OS=Homo sapiens]	FALSE		10	485	10	23.8	1.05024e+07	9.33262e+06	122833	49842.7	75427.4	1.54318e+06	67246.2	111933	54941		61418	1.14297e+07	1.24941e+06	121642	92113.1		3.82404e+06	133904		889873			0.447406	0.349298	1155	0.813465	0.6305	0.089661	YES	YES	YES	YES	YES		YES	YES		YES			4	23.3242	23.1539	16.9063	15.6051	16.2028	20.5575	16.0372	16.7723	15.7456	#VALUE!	15.9064	23.4463	20.2528	16.8923	16.4911	#VALUE!	21.8667	17.0308	#VALUE!	19.7632	#VALUE!	#VALUE!	23.3242	23.1539	16.9063	15.6051	16.2028	20.5575	16.0372	16.7723	15.7456		15.9064	23.4463	20.2528	16.8923	16.4911		21.8667	17.0308		19.7632			23.3242	23.1539	16.9063	15.6051		20.5575	16.0372		15.7456			23.4463	20.2528	16.8923	16.4911		21.8667	17.0308		19.7632			0.122064	-2.90103	-0.0140667	0.886024	#VALUE!	1.30919	0.993676	#VALUE!	4.01764	#VALUE!	#VALUE!	0.122064	-2.90103	-0.0140667	0.886024		1.30919	0.993676		4.01764
Q5VW32	BRO1 domain-containing protein BROX [OS=Homo sapiens]	FALSE		22	1110	22	46.4	2.48661e+06	1.05226e+06	144627			231726		34231	23582.5		106826	757851	485328	760886	500465	111124	620701			240271		89570.2	0.44753	0.349178	1156	0.812987	0.680144	0.0899163	YES	YES	YES	YES			YES			YES		YES	5	21.2458	20.0051	17.142	#VALUE!	#VALUE!	17.8221	#VALUE!	15.063	14.5254	#VALUE!	16.7049	19.5316	18.8886	19.5373	18.9329	16.7618	19.2435	#VALUE!	#VALUE!	17.8743	#VALUE!	16.4507	21.2458	20.0051	17.142			17.8221		15.063	14.5254		16.7049	19.5316	18.8886	19.5373	18.9329	16.7618	19.2435			17.8743		16.4507	21.2458	20.0051	17.142			17.8221			14.5254		16.7049	19.5316	18.8886	19.5373			19.2435			17.8743		16.4507	-1.7142	-1.11647	2.39534	#VALUE!	#VALUE!	1.42148	#VALUE!	#VALUE!	3.34887	#VALUE!	-0.254171	-1.7142	-1.11647	2.39534			1.42148			3.34887		-0.254171
Q5TFE4	5'-nucleotidase domain-containing protein 1 [OS=Homo sapiens]	FALSE		4	20	4	51.8	3.23964e+07	2.06766e+07	5.61236e+07	6.27791e+06	1.34628e+07	9.13365e+06	2.17181e+07	1.54551e+07	1.13386e+07	2.94353e+07	1.81298e+07	2.09236e+07	1.50775e+07	6.27934e+07	5.93858e+07	1.13898e+07	1.96478e+07	3.60202e+07	1.39295e+07	9.54135e+06	2.68774e+07	1.3252e+07	0.447546	0.349163	1157	0.812313	0.266273	0.0902768	YES	YES	YES	YES	YES	YES	YES	YES	YES	YES	YES	YES	0	24.9493	24.3015	25.7421	22.5819	23.6825	23.1228	24.3724	23.8816	23.4347	24.811	24.1119	24.3186	23.8459	25.9041	25.8236	23.4412	24.2279	25.1023	23.7316	23.1858	24.6799	23.6597	24.9493	24.3015	25.7421	22.5819	23.6825	23.1228	24.3724	23.8816	23.4347	24.811	24.1119	24.3186	23.8459	25.9041	25.8236	23.4412	24.2279	25.1023	23.7316	23.1858	24.6799	23.6597	24.9493	24.3015	25.7421	22.5819	23.6825	23.1228	24.3724	23.8816	23.4347	24.811	24.1119	24.3186	23.8459	25.9041	25.8236	23.4412	24.2279	25.1023	23.7316	23.1858	24.6799	23.6597	-0.630705	-0.4556	0.162005	3.24176	-0.24124	1.10511	0.729906	-0.149941	-0.248982	-0.131155	-0.452152	-0.630705	-0.4556	0.162005	3.24176	-0.24124	1.10511	0.729906	-0.149941	-0.248982	-0.131155	-0.452152
P55735	Protein SEC13 homolog [OS=Homo sapiens]	FALSE		5	229	5	35.5	5.2496e+08	3.63382e+08	2.15864e+07	6.48108e+06	5.51749e+06	9.47107e+07	1.83051e+07	8.19277e+06	1.62288e+07	2.52692e+07	3.12883e+07	3.92108e+08	1.17033e+08	4.71294e+07	2.48461e+07	2.0586e+07	1.72183e+08	4.51202e+07	1.08486e+07	2.31072e+07	4.64312e+06	3.3132e+07	0.447581	0.349128	1158	0.811676	0.329673	0.0906172	YES	YES	YES	YES	YES	YES	YES	YES	YES	YES	YES	YES	0	28.9676	28.4369	24.3636	22.6278	22.3956	26.497	24.1257	22.9659	23.9521	24.5909	24.8991	28.5467	26.8023	25.4901	24.5665	24.2952	27.3594	25.4273	23.371	24.4618	22.1467	24.9817	28.9676	28.4369	24.3636	22.6278	22.3956	26.497	24.1257	22.9659	23.9521	24.5909	24.8991	28.5467	26.8023	25.4901	24.5665	24.2952	27.3594	25.4273	23.371	24.4618	22.1467	24.9817	28.9676	28.4369	24.3636	22.6278	22.3956	26.497	24.1257	22.9659	23.9521	24.5909	24.8991	28.5467	26.8023	25.4901	24.5665	24.2952	27.3594	25.4273	23.371	24.4618	22.1467	24.9817	-0.420956	-1.63458	1.12651	1.93871	1.89958	0.862346	1.30153	0.405091	0.509787	-2.44421	0.082601	-0.420956	-1.63458	1.12651	1.93871	1.89958	0.862346	1.30153	0.405091	0.509787	-2.44421	0.082601
Q9H0E2	Toll-interacting protein [OS=Homo sapiens]	FALSE		11	531	11	30.3	3.34133e+06	3.20658e+06	154901	27762.9		425322	74352.5	15380	41873.4	74880.8	363730	1.99684e+06	741842	305413	48935.8	34160.9	1.22853e+06	247760		59190.4		410246	0.447682	0.349031	1159	0.811158	0.360292	0.0908948	YES	YES	YES	YES	YES		YES	YES		YES		YES	3	21.672	21.6126	17.241	14.7609	#VALUE!	18.6982	16.1821	13.9088	15.3537	16.1923	18.4725	20.9293	19.5008	18.2204	15.5786	15.0601	20.2285	17.9186	#VALUE!	15.8531	#VALUE!	18.6461	21.672	21.6126	17.241	14.7609		18.6982	16.1821	13.9088	15.3537	16.1923	18.4725	20.9293	19.5008	18.2204	15.5786	15.0601	20.2285	17.9186		15.8531		18.6461	21.672	21.6126	17.241	14.7609		18.6982	16.1821		15.3537		18.4725	20.9293	19.5008	18.2204	15.5786		20.2285	17.9186		15.8531		18.6461	-0.742703	-2.11185	0.97941	0.817731	#VALUE!	1.53031	1.73649	#VALUE!	0.499327	#VALUE!	0.17362	-0.742703	-2.11185	0.97941	0.817731		1.53031	1.73649		0.499327		0.17362
O60331	Phosphatidylinositol 4-phosphate 5-kinase type-1 gamma [OS=Homo sapiens]	FALSE		14	303	12	73.2	7.43171e+08	6.85891e+08	4.07174e+07	9.05367e+06	6.56189e+06	1.42428e+08	3.18187e+07	1.39995e+07	2.97821e+07	5.81515e+07	3.8082e+07	6.71434e+08	1.89625e+08	8.60367e+07	3.46129e+07	1.86526e+07	3.05773e+08	8.84148e+07	1.69482e+07	5.33774e+07	8.32695e+06	5.14501e+07	0.447809	0.348907	1160	0.81069	0.349477	0.0911454	YES	YES	YES	YES	YES	YES	YES	YES	YES	YES	YES	YES	0	29.4691	29.3534	25.2791	23.1101	22.6457	27.0857	24.9234	23.7389	24.8279	25.7933	25.1826	29.3227	27.4986	26.3584	25.0448	24.1529	28.1879	26.3978	24.0146	25.6697	22.9894	25.6167	29.4691	29.3534	25.2791	23.1101	22.6457	27.0857	24.9234	23.7389	24.8279	25.7933	25.1826	29.3227	27.4986	26.3584	25.0448	24.1529	28.1879	26.3978	24.0146	25.6697	22.9894	25.6167	29.4691	29.3534	25.2791	23.1101	22.6457	27.0857	24.9234	23.7389	24.8279	25.7933	25.1826	29.3227	27.4986	26.3584	25.0448	24.1529	28.1879	26.3978	24.0146	25.6697	22.9894	25.6167	-0.146447	-1.85483	1.07931	1.93473	1.50719	1.10223	1.47441	0.275761	0.841784	-2.80396	0.434062	-0.146447	-1.85483	1.07931	1.93473	1.50719	1.10223	1.47441	0.275761	0.841784	-2.80396	0.434062
Q8WXE9	Stonin-2 [OS=Homo sapiens]	FALSE		4	41	4	101.1	3.48601e+08	2.16392e+08	1.85512e+07	7.87149e+06	7.15893e+06	8.46514e+07	1.51563e+07	6.77239e+06	1.49971e+07	1.06616e+07	2.31174e+07	3.12757e+08	1.07981e+08	3.13413e+07	2.09122e+07	1.32845e+07	1.86208e+08	4.79198e+07	7.97728e+06	1.14619e+07	2.56054e+06	3.07127e+07	0.448885	0.347865	1161	0.811936	0.263369	0.0904783	YES	YES	YES	YES	YES	YES	YES	YES	YES	YES	YES	YES	0	28.377	27.6891	24.145	22.9082	22.7713	26.335	23.8534	22.6912	23.8382	23.3459	24.4625	28.2205	26.6862	24.9016	24.3178	23.6632	27.4723	25.5141	22.9275	23.4503	21.288	24.8723	28.377	27.6891	24.145	22.9082	22.7713	26.335	23.8534	22.6912	23.8382	23.3459	24.4625	28.2205	26.6862	24.9016	24.3178	23.6632	27.4723	25.5141	22.9275	23.4503	21.288	24.8723	28.377	27.6891	24.145	22.9082	22.7713	26.335	23.8534	22.6912	23.8382	23.3459	24.4625	28.2205	26.6862	24.9016	24.3178	23.6632	27.4723	25.5141	22.9275	23.4503	21.288	24.8723	-0.156534	-1.00287	0.756548	1.40964	0.891928	1.13731	1.6607	0.236232	-0.387844	-2.0579	0.409854	-0.156534	-1.00287	0.756548	1.40964	0.891928	1.13731	1.6607	0.236232	-0.387844	-2.0579	0.409854
P47710	Alpha-S1-casein [OS=Homo sapiens]	FALSE		23	21933	23	21.7	4.8002e+08	374604515	2.62222e+07	6.8275e+06	4.76722e+06	7.52199e+07	1.04479e+07	8.71172e+06	1.63598e+07	1.91758e+07	2.40503e+07	395168386	9.79085e+07	3.58433e+07	2.13746e+07	1.27423e+07	1.84075e+08	3.98129e+07	9.59514e+06	1.99749e+07	5.19471e+06	3.01346e+07	0.449542	0.34723	1162	0.812425	0.30809	0.0902166	YES	YES	YES	YES	YES	YES	YES	YES	YES	YES	YES	YES	0	28.8385	28.4808	24.6443	22.7029	22.1847	26.1646	23.3167	23.0545	23.9637	24.1928	24.5196	28.5579	26.5449	25.0952	24.3494	23.6031	27.4557	25.2467	23.1939	24.2517	22.3086	24.8449	28.8385	28.4808	24.6443	22.7029	22.1847	26.1646	23.3167	23.0545	23.9637	24.1928	24.5196	28.5579	26.5449	25.0952	24.3494	23.6031	27.4557	25.2467	23.1939	24.2517	22.3086	24.8449	28.8385	28.4808	24.6443	22.7029	22.1847	26.1646	23.3167	23.0545	23.9637	24.1928	24.5196	28.5579	26.5449	25.0952	24.3494	23.6031	27.4557	25.2467	23.1939	24.2517	22.3086	24.8449	-0.280628	-1.93586	0.450912	1.64647	1.4184	1.29111	1.93002	0.139346	0.288033	-1.88417	0.325362	-0.280628	-1.93586	0.450912	1.64647	1.4184	1.29111	1.93002	0.139346	0.288033	-1.88417	0.325362
Q9NVJ2	ADP-ribosylation factor-like protein 8B [OS=Homo sapiens]	FALSE		11	199	5	21.5	1.12979e+08	6.9902e+07	1.09015e+07	1.45864e+06	2.45138e+06	1.21048e+07	5.62945e+06	2.83944e+06	4.22863e+06	1.69693e+07	1.1509e+07	9.73531e+07	1.91474e+07	2.50007e+07	4.82892e+06	3.18032e+06	4.5996e+07	1.81427e+07	3.71169e+06	7.64868e+06	2.1255e+06	2.24512e+07	0.449596	0.347177	1163	0.811824	0.367262	0.0905379	YES	YES	YES	YES	YES	YES	YES	YES	YES	YES	YES	YES	0	26.7515	26.0588	23.378	20.4762	21.2252	23.5291	22.4246	21.4372	22.0118	24.0164	23.4563	26.5367	24.1906	24.5755	22.2033	21.6007	25.455	24.1129	21.8236	22.8668	21.0194	24.4203	26.7515	26.0588	23.378	20.4762	21.2252	23.5291	22.4246	21.4372	22.0118	24.0164	23.4563	26.5367	24.1906	24.5755	22.2033	21.6007	25.455	24.1129	21.8236	22.8668	21.0194	24.4203	26.7515	26.0588	23.378	20.4762	21.2252	23.5291	22.4246	21.4372	22.0118	24.0164	23.4563	26.5367	24.1906	24.5755	22.2033	21.6007	25.455	24.1129	21.8236	22.8668	21.0194	24.4203	-0.214758	-1.86819	1.19744	1.72708	0.37558	1.92593	1.68832	0.38647	0.855019	-2.99705	0.964028	-0.214758	-1.86819	1.19744	1.72708	0.37558	1.92593	1.68832	0.38647	0.855019	-2.99705	0.964028
Q7Z4H4	Protein ADM2 [OS=Homo sapiens]	FALSE		4	81	4	15.9	2.46703e+07	1.45737e+07	592670	211726	170160	3.36796e+06	423983	225680	432536	663342	1.18824e+06	1.57644e+07	1.89953e+06	1.55648e+06	914457	625069	6.20545e+06	1.02259e+06	302168	1.73712e+06	159799	1.22874e+06	0.449855	0.346927	1164	0.811594	0.397148	0.0906611	YES	YES	YES	YES	YES	YES	YES	YES	YES	YES	YES	YES	0	24.5563	23.7969	19.1769	17.6918	17.3765	21.6834	18.6936	17.7839	18.7225	19.3394	20.1804	23.9102	20.8572	20.5699	19.8026	19.2537	22.5651	19.9638	18.205	20.7283	17.2859	20.2287	24.5563	23.7969	19.1769	17.6918	17.3765	21.6834	18.6936	17.7839	18.7225	19.3394	20.1804	23.9102	20.8572	20.5699	19.8026	19.2537	22.5651	19.9638	18.205	20.7283	17.2859	20.2287	24.5563	23.7969	19.1769	17.6918	17.3765	21.6834	18.6936	17.7839	18.7225	19.3394	20.1804	23.9102	20.8572	20.5699	19.8026	19.2537	22.5651	19.9638	18.205	20.7283	17.2859	20.2287	-0.6461	-2.93965	1.39298	2.11072	1.87712	0.881662	1.27015	0.421077	2.00581	-2.0535	0.0483575	-0.6461	-2.93965	1.39298	2.11072	1.87712	0.881662	1.27015	0.421077	2.00581	-2.0535	0.0483575
Q86WG5	Myotubularin-related protein 13 [OS=Homo sapiens]	FALSE		1	5	1	208.3	4.38773e+07	3.10311e+07	4157599	2.56614e+06	4.82966e+06	3.77149e+07	1.22982e+07	2.21201e+06	8.90278e+06	8828853	8.32842e+06	2.72529e+07	1.09291e+07	4506724	6.57762e+06	5.714e+06	3.2875e+07	2.08886e+07	2.49681e+06	1.26756e+06	3.9491e+06	1.27474e+07	0.449904	0.34688	1165	0.810986	-0.281245	0.0909868	YES	YES	YES	YES	YES	YES	YES	YES	YES	YES	YES	YES	0	25.387	24.8872	21.9873	21.2912	22.2035	25.1686	23.5519	21.0769	23.0858	23.0738	22.9896	24.6999	23.3817	22.1036	22.6491	22.4461	24.9705	24.3162	21.2517	20.2736	21.9131	23.6037	25.387	24.8872	21.9873	21.2912	22.2035	25.1686	23.5519	21.0769	23.0858	23.0738	22.9896	24.6999	23.3817	22.1036	22.6491	22.4461	24.9705	24.3162	21.2517	20.2736	21.9131	23.6037	25.387	24.8872	21.9873	21.2912	22.2035	25.1686	23.5519	21.0769	23.0858	23.0738	22.9896	24.6999	23.3817	22.1036	22.6491	22.4461	24.9705	24.3162	21.2517	20.2736	21.9131	23.6037	-0.687064	-1.50554	0.116328	1.35796	0.242579	-0.198142	0.764268	0.17473	-2.8122	-1.1607	0.614087	-0.687064	-1.50554	0.116328	1.35796	0.242579	-0.198142	0.764268	0.17473	-2.8122	-1.1607	0.614087
Q969P0	Immunoglobulin superfamily member 8 [OS=Homo sapiens]	FALSE		20	584	20	65	4.57345e+07	3.4815e+07	1.85681e+07	982867	2.51742e+06	8.32573e+06	5637572	3.82151e+06	4.38779e+06	7.26476e+06	5.23766e+06	1.94979e+07	1.20045e+07	2.12519e+07	4.68963e+06	4.1894e+06	1.66522e+07	8.46446e+06	4.95809e+06	7.73505e+06	4.15232e+06	7.11599e+06	0.449974	0.346812	1166	0.810417	0.257545	0.0912915	YES	YES	YES	YES	YES	YES	YES	YES	YES	YES	YES	YES	0	25.4468	25.0532	24.1463	19.9066	21.2635	22.9891	22.4266	21.8657	22.0651	22.7925	22.3205	24.2168	23.5171	24.3411	22.161	21.9983	23.9892	23.013	22.2414	22.883	21.9855	22.7626	25.4468	25.0532	24.1463	19.9066	21.2635	22.9891	22.4266	21.8657	22.0651	22.7925	22.3205	24.2168	23.5171	24.3411	22.161	21.9983	23.9892	23.013	22.2414	22.883	21.9855	22.7626	25.4468	25.0532	24.1463	19.9066	21.2635	22.9891	22.4266	21.8657	22.0651	22.7925	22.3205	24.2168	23.5171	24.3411	22.161	21.9983	23.9892	23.013	22.2414	22.883	21.9855	22.7626	-1.22996	-1.53613	0.194766	2.25441	0.734798	1.00007	0.586343	0.375643	0.817917	-0.806997	0.442142	-1.22996	-1.53613	0.194766	2.25441	0.734798	1.00007	0.586343	0.375643	0.817917	-0.806997	0.442142
P29350	Tyrosine-protein phosphatase non-receptor type 6 [OS=Homo sapiens]	FALSE		17	320	17	67.5	2.5703e+08	1.81014e+08	1.98105e+07	2.50278e+06	3.43695e+06	2.90152e+07	8.47082e+06	3.25211e+06	5.30444e+06	1.55788e+07	1.35993e+07	2.5096e+08	4.3636e+07	2.78702e+07	5.71979e+06	7.15295e+06	7.43382e+07	2.32838e+07	4.81558e+06	7.99852e+06	3.83431e+06	2.06228e+07	0.450191	0.346604	1167	0.810112	0.291672	0.0914551	YES	YES	YES	YES	YES	YES	YES	YES	YES	YES	YES	YES	0	27.9374	27.4315	24.2398	21.2551	21.7127	24.7903	23.0141	21.6329	22.3388	23.8931	23.697	27.9029	25.379	24.7322	22.4475	22.7701	26.1476	24.4728	22.1993	22.9313	21.8705	24.2977	27.9374	27.4315	24.2398	21.2551	21.7127	24.7903	23.0141	21.6329	22.3388	23.8931	23.697	27.9029	25.379	24.7322	22.4475	22.7701	26.1476	24.4728	22.1993	22.9313	21.8705	24.2977	27.9374	27.4315	24.2398	21.2551	21.7127	24.7903	23.0141	21.6329	22.3388	23.8931	23.697	27.9029	25.379	24.7322	22.4475	22.7701	26.1476	24.4728	22.1993	22.9313	21.8705	24.2977	-0.0344781	-2.05251	0.49246	1.19243	1.05741	1.35729	1.45876	0.566332	0.592533	-2.02254	0.600711	-0.0344781	-2.05251	0.49246	1.19243	1.05741	1.35729	1.45876	0.566332	0.592533	-2.02254	0.600711
P47755	F-actin-capping protein subunit alpha-2 [OS=Homo sapiens]	FALSE		16	686	14	32.9	1.24453e+08	8.44071e+07	5.86974e+06	1.39201e+06	1.28924e+06	1.93182e+07	2.33177e+06	1.54084e+06	2.44907e+06	6.34609e+06	7.82805e+06	1.02873e+08	2.32114e+07	1.03438e+07	5.20454e+06	2.54658e+06	4.11256e+07	5.12849e+06	1.80804e+06	5.63657e+06	1.54121e+06	8.44258e+06	0.450385	0.346416	1168	0.809768	0.299315	0.0916396	YES	YES	YES	YES	YES	YES	YES	YES	YES	YES	YES	YES	0	26.891	26.3309	22.4849	20.4087	20.2981	24.2035	21.153	20.5553	21.2238	22.5974	22.9002	26.6163	24.4683	23.3023	22.3113	21.2801	25.2935	22.2901	20.786	22.4264	20.5556	23.0093	26.891	26.3309	22.4849	20.4087	20.2981	24.2035	21.153	20.5553	21.2238	22.5974	22.9002	26.6163	24.4683	23.3023	22.3113	21.2801	25.2935	22.2901	20.786	22.4264	20.5556	23.0093	26.891	26.3309	22.4849	20.4087	20.2981	24.2035	21.153	20.5553	21.2238	22.5974	22.9002	26.6163	24.4683	23.3023	22.3113	21.2801	25.2935	22.2901	20.786	22.4264	20.5556	23.0093	-0.274738	-1.86253	0.817399	1.9026	0.982036	1.09008	1.13711	0.230711	1.20258	-2.0418	0.109032	-0.274738	-1.86253	0.817399	1.9026	0.982036	1.09008	1.13711	0.230711	1.20258	-2.0418	0.109032
P46379	Large proline-rich protein BAG6 [OS=Homo sapiens]	FALSE		5	18	5	119.3	221589	483718		30636.7	50206.8	199823	116630	76588.4	51307.3		51049.9		189728		60882.3	64800.2	421043	169595	36507.5	104374		75588.1	0.451028	0.345796	1169	0.81023	0.268236	0.0913917	YES		YES		YES	YES	YES	YES	YES	YES		YES	3	17.7575	18.8838	#VALUE!	14.903	15.6156	17.6084	16.8316	16.2248	15.6469	#VALUE!	15.6396	#VALUE!	17.5336	#VALUE!	15.8937	15.9837	18.6836	17.3717	15.1559	16.6714	#VALUE!	16.2059	17.7575	18.8838		14.903	15.6156	17.6084	16.8316	16.2248	15.6469		15.6396		17.5336		15.8937	15.9837	18.6836	17.3717	15.1559	16.6714		16.2059		18.8838		14.903	15.6156	17.6084	16.8316	16.2248	15.6469		15.6396		17.5336		15.8937	15.9837	18.6836	17.3717	15.1559	16.6714		16.2059	#VALUE!	-1.35024	#VALUE!	0.990762	0.368116	1.07524	0.54015	-1.06893	1.02453	#VALUE!	0.56625		-1.35024		0.990762	0.368116	1.07524	0.54015	-1.06893	1.02453		0.56625
Q8WUY1	Protein THEM6 [OS=Homo sapiens]	FALSE		8	154	8	23.9	1.68756e+07	1.61762e+07	1.49479e+06	545026	315204	4.10077e+06	928452	672747	1.09467e+06	2.36142e+06	2.90975e+06	1.6844e+07	5.83563e+06	2.09329e+06	2.71329e+06	1.15879e+06	9.38501e+06	2.36522e+06	577846	891708	534712	3.90368e+06	0.451698	0.345152	1170	0.81074	0.319595	0.0911184	YES	YES	YES	YES	YES	YES	YES	YES	YES	YES	YES	YES	0	24.0084	23.9474	20.5115	19.056	18.2659	21.9675	19.8245	19.3597	20.0621	21.1712	21.4725	24.0057	22.4765	20.9973	21.3716	20.1442	23.1619	21.1735	19.1403	19.7662	19.0284	21.8964	24.0084	23.9474	20.5115	19.056	18.2659	21.9675	19.8245	19.3597	20.0621	21.1712	21.4725	24.0057	22.4765	20.9973	21.3716	20.1442	23.1619	21.1735	19.1403	19.7662	19.0284	21.8964	24.0084	23.9474	20.5115	19.056	18.2659	21.9675	19.8245	19.3597	20.0621	21.1712	21.4725	24.0057	22.4765	20.9973	21.3716	20.1442	23.1619	21.1735	19.1403	19.7662	19.0284	21.8964	-0.00269997	-1.47091	0.485824	2.31565	1.87826	1.19446	1.34908	-0.219381	-0.295851	-2.14282	0.42394	-0.00269997	-1.47091	0.485824	2.31565	1.87826	1.19446	1.34908	-0.219381	-0.295851	-2.14282	0.42394
O00339	Matrilin-2 [OS=Homo sapiens]	FALSE		25	785	25	106.8		404072	672097	81574.6	69852.1	137745	241744	82938.1		148964	49950.5	508251	442074	295137	111121	81433.9	650894	305256					0.452542	0.344341	1171	0.811562	0.364435	0.0906783	YES		YES	YES	YES	YES	YES	YES					5	#VALUE!	18.6243	19.3583	16.3158	16.092	17.0716	17.8831	16.3397	#VALUE!	17.1846	15.6082	18.9552	18.7539	18.171	16.7618	16.3133	19.3121	18.2197	#VALUE!	#VALUE!	#VALUE!	#VALUE!		18.6243	19.3583	16.3158	16.092	17.0716	17.8831	16.3397		17.1846	15.6082	18.9552	18.7539	18.171	16.7618	16.3133	19.3121	18.2197						18.6243	19.3583	16.3158	16.092	17.0716	17.8831						18.7539	18.171	16.7618	16.3133	19.3121	18.2197					#VALUE!	0.129676	-1.18729	0.445934	0.221325	2.24042	0.336539	#VALUE!	#VALUE!	#VALUE!	#VALUE!		0.129676	-1.18729	0.445934	0.221325	2.24042	0.336539
Q4KMP7	TBC1 domain family member 10B [OS=Homo sapiens]	FALSE		12	235	12	87.1	1.12024e+06	832074	112377	20674.9			121711	57392	51540.1	113644	216219	694477		229348	62295.4	57059.2	482302	171157	79252.3		74569.5	160793	0.453705	0.343226	1172	0.812953	0.264704	0.0899345	YES	YES		YES	YES			YES	YES		YES	YES	4	20.0954	19.6664	16.778	14.3356	#VALUE!	#VALUE!	16.8931	15.8086	15.6534	16.7942	17.7221	19.4056	#VALUE!	17.8072	15.9268	15.8002	18.8796	17.385	16.2742	#VALUE!	16.1863	17.2948	20.0954	19.6664	16.778	14.3356			16.8931	15.8086	15.6534	16.7942	17.7221	19.4056		17.8072	15.9268	15.8002	18.8796	17.385	16.2742		16.1863	17.2948	20.0954		16.778	14.3356			16.8931	15.8086		16.7942	17.7221	19.4056		17.8072	15.9268			17.385	16.2742		16.1863	17.2948	-0.689808	#VALUE!	1.02919	1.59124	#VALUE!	#VALUE!	0.491855	0.465603	#VALUE!	-0.607868	-0.427289	-0.689808		1.02919	1.59124			0.491855	0.465603		-0.607868	-0.427289
Q9H3S4	Thiamine pyrophosphokinase 1 [OS=Homo sapiens]	FALSE		4	46	4	27.2	3.35878e+06	6.09382e+06	1.12677e+06	91206.6	64733.9	1.59953e+06	254136	132980	743119	940505	1.1612e+06	5.31148e+06	2.30973e+06	2.44413e+06	488137	332569	5.7201e+06	1.05986e+06	506473	43905.7	645081	554344	0.453739	0.343194	1173	0.812321	0.481441	0.0902723	YES	YES	YES	YES	YES	YES	YES	YES	YES	YES	YES	YES	0	21.6795	22.5389	20.1038	16.4769	15.9822	20.6092	17.9552	17.0209	19.5032	19.8431	20.1472	22.3407	21.1393	21.2209	18.8969	18.3433	22.4476	20.0154	18.9501	15.4221	19.2991	19.0804	21.6795	22.5389	20.1038	16.4769	15.9822	20.6092	17.9552	17.0209	19.5032	19.8431	20.1472	22.3407	21.1393	21.2209	18.8969	18.3433	22.4476	20.0154	18.9501	15.4221	19.2991	19.0804	21.6795	22.5389	20.1038	16.4769	15.9822	20.6092	17.9552	17.0209	19.5032	19.8431	20.1472	22.3407	21.1393	21.2209	18.8969	18.3433	22.4476	20.0154	18.9501	15.4221	19.2991	19.0804	0.661177	-1.39962	1.11713	2.42008	2.36106	1.83839	2.06021	1.92927	-4.08112	-0.543957	-1.06677	0.661177	-1.39962	1.11713	2.42008	2.36106	1.83839	2.06021	1.92927	-4.08112	-0.543957	-1.06677
P13798	Acylamino-acid-releasing enzyme [OS=Homo sapiens]	FALSE		17	540	17	81.2	2.30676e+08	1.58206e+08	1.12109e+07	1.65197e+06	1.81814e+06	3.62292e+07	2.10824e+06	2.53992e+06	6.953e+06	1.58448e+07	5.55631e+06	2.26249e+08	6.70321e+07	1.94006e+07	9.72973e+06	5.71581e+06	8.86891e+07	1.51917e+07	3.74894e+06	1.24149e+07	692671	7.50108e+06	0.454	0.342944	1174	0.812095	0.471925	0.0903931	YES	YES	YES	YES	YES	YES	YES	YES	YES	YES	YES	YES	0	27.7813	27.2372	23.4184	20.6558	20.794	25.1106	21.0076	21.2764	22.7292	23.9175	22.4057	27.7533	25.9983	24.2096	23.214	22.4465	26.4023	23.8568	21.8381	23.5656	19.4018	22.8387	27.7813	27.2372	23.4184	20.6558	20.794	25.1106	21.0076	21.2764	22.7292	23.9175	22.4057	27.7533	25.9983	24.2096	23.214	22.4465	26.4023	23.8568	21.8381	23.5656	19.4018	22.8387	27.7813	27.2372	23.4184	20.6558	20.794	25.1106	21.0076	21.2764	22.7292	23.9175	22.4057	27.7533	25.9983	24.2096	23.214	22.4465	26.4023	23.8568	21.8381	23.5656	19.4018	22.8387	-0.027955	-1.23888	0.791201	2.55821	1.65249	1.2916	2.84917	0.561698	0.836359	-4.5157	0.432972	-0.027955	-1.23888	0.791201	2.55821	1.65249	1.2916	2.84917	0.561698	0.836359	-4.5157	0.432972
Q9H1P3	Oxysterol-binding protein-related protein 2 [OS=Homo sapiens]	FALSE		6	150	6	55.2	3.24975e+07	2.0735e+07	7.92421e+06	40267.6	658849	2.15804e+06	1.97475e+06	1.06355e+06	905157	838450	2.13616e+06	9.06887e+06	5.68751e+06	1.03452e+07	958922	818425	1.38932e+07	9.2667e+06	1.65976e+06	2.17325e+06	111774	2.40262e+06	0.454094	0.342854	1175	0.811572	0.513531	0.0906727	YES	YES	YES	YES	YES	YES	YES	YES	YES	YES	YES	YES	0	24.9538	24.3056	22.9178	15.2973	19.3296	21.0413	20.9132	20.0205	19.7878	19.6774	21.0266	23.1125	22.4394	23.3025	19.8711	19.6425	23.7279	23.1436	20.6625	21.0514	16.7702	21.1962	24.9538	24.3056	22.9178	15.2973	19.3296	21.0413	20.9132	20.0205	19.7878	19.6774	21.0266	23.1125	22.4394	23.3025	19.8711	19.6425	23.7279	23.1436	20.6625	21.0514	16.7702	21.1962	24.9538	24.3056	22.9178	15.2973	19.3296	21.0413	20.9132	20.0205	19.7878	19.6774	21.0266	23.1125	22.4394	23.3025	19.8711	19.6425	23.7279	23.1436	20.6625	21.0514	16.7702	21.1962	-1.84133	-1.8662	0.384625	4.57372	0.312903	2.68659	2.23039	0.642084	1.26362	-2.90714	0.169587	-1.84133	-1.8662	0.384625	4.57372	0.312903	2.68659	2.23039	0.642084	1.26362	-2.90714	0.169587
O00522	Krev interaction trapped protein 1 [OS=Homo sapiens]	FALSE		12	174	12	84.3	3.53363e+07	3.02224e+07		526729	820004	5.53471e+06	1.85181e+06		528608	417497	833351	3.71924e+07	8.17212e+06	4.06927e+06	1.98896e+06	1121063	1.4154e+07	1.51228e+06		655251	553376	928099	0.455635	0.341383	1176	0.813633	0.276576	0.0895712	YES	YES	YES		YES	YES	YES	YES		YES	YES	YES	2	25.0746	24.8491	#VALUE!	19.0067	19.6453	22.4001	20.8205	#VALUE!	19.0118	18.6714	19.6686	25.1485	22.9623	21.9563	20.9236	20.0964	23.7547	20.5283	#VALUE!	19.3217	19.0779	19.8239	25.0746	24.8491		19.0067	19.6453	22.4001	20.8205		19.0118	18.6714	19.6686	25.1485	22.9623	21.9563	20.9236	20.0964	23.7547	20.5283		19.3217	19.0779	19.8239	25.0746	24.8491		19.0067	19.6453	22.4001	20.8205		19.0118	18.6714	19.6686	25.1485	22.9623		20.9236	20.0964	23.7547	20.5283		19.3217	19.0779	19.8239	0.0738586	-1.88683	#VALUE!	1.91688	0.451164	1.35462	-0.292205	#VALUE!	0.30985	0.406493	0.155354	0.0738586	-1.88683		1.91688	0.451164	1.35462	-0.292205		0.30985	0.406493	0.155354
Q9UJC5	SH3 domain-binding glutamic acid-rich-like protein 2 [OS=Homo sapiens]	FALSE		5	136	5	12.3	3.59979e+06	3.06003e+06	1.35819e+06		172592	677866	646860	193201	131432		578874	1.19699e+06	1.33436e+06	1.80516e+06	522364	466418	1819498	1.51306e+06	156891	381419		520291	0.456621	0.340445	1177	0.814701	0.310222	0.0890017	YES	YES	YES	YES		YES	YES	YES	YES	YES		YES	2	21.7795	21.5451	20.3733	#VALUE!	17.397	19.3706	19.3031	17.5597	17.004	#VALUE!	19.1429	20.191	20.3477	20.7837	18.9947	18.8313	20.7951	20.529	17.2594	18.541	#VALUE!	18.989	21.7795	21.5451	20.3733		17.397	19.3706	19.3031	17.5597	17.004		19.1429	20.191	20.3477	20.7837	18.9947	18.8313	20.7951	20.529	17.2594	18.541		18.989	21.7795	21.5451	20.3733		17.397	19.3706	19.3031	17.5597	17.004		19.1429	20.191	20.3477	20.7837		18.8313	20.7951	20.529	17.2594	18.541		18.989	-1.58851	-1.19739	0.410444	#VALUE!	1.43426	1.42447	1.22594	-0.300341	1.53706	#VALUE!	-0.153931	-1.58851	-1.19739	0.410444		1.43426	1.42447	1.22594	-0.300341	1.53706		-0.153931
Q86TU7	Actin-histidine N-methyltransferase [OS=Homo sapiens]	FALSE		1	26	1	67.2	1.26394e+07	9.9588e+06	405082	18821.4	24641.2	1.33009e+06	86868.4	158231	122084		707021	1.35785e+06	2.58982e+06	354764	73746	310707	2.67047e+06	675396	120316	228866		942569	0.456622	0.340443	1178	0.814012	0.516428	0.0893694	YES	YES	YES	YES	YES	YES	YES	YES	YES	YES		YES	1	23.5914	23.2475	18.6279	14.2001	14.5888	20.3431	16.4065	17.2717	16.8975	#VALUE!	19.4314	20.3729	21.3044	18.4365	16.1703	18.2452	21.3487	19.3654	16.8765	17.8041	#VALUE!	19.8462	23.5914	23.2475	18.6279	14.2001	14.5888	20.3431	16.4065	17.2717	16.8975		19.4314	20.3729	21.3044	18.4365	16.1703	18.2452	21.3487	19.3654	16.8765	17.8041		19.8462	23.5914	23.2475	18.6279	14.2001	14.5888	20.3431	16.4065	17.2717	16.8975		19.4314	20.3729	21.3044	18.4365	16.1703	18.2452	21.3487	19.3654	16.8765	17.8041		19.8462	-3.21853	-1.94312	-0.191353	1.97019	3.65641	1.00558	2.95883	-0.395207	0.906632	#VALUE!	0.414845	-3.21853	-1.94312	-0.191353	1.97019	3.65641	1.00558	2.95883	-0.395207	0.906632		0.414845
Q9UL25	Ras-related protein Rab-21 [OS=Homo sapiens]	FALSE		14	602	14	24.3	1.52807e+08	1.08383e+08	5.53078e+06	1.27694e+06	2.89045e+06	3.65158e+07	1.64271e+06	2.0752e+06	3.87385e+06	4.25609e+06	1.22617e+07	1.30334e+08	3.47076e+07	1.38642e+07	4.74502e+06	2.51272e+06	8.98465e+07	6.06438e+06	2.28754e+06	6.94295e+06	1.72834e+06	6.98089e+06	0.456904	0.340175	1179	0.813825	0.29072	0.0894692	YES	YES	YES	YES	YES	YES	YES	YES	YES	YES	YES	YES	0	27.1871	26.6916	22.3991	20.2843	21.4629	25.122	20.6476	20.9848	21.8853	22.0211	23.5477	26.9576	25.0487	23.7249	22.178	21.2608	26.421	22.5319	21.1254	22.7271	20.721	22.735	27.1871	26.6916	22.3991	20.2843	21.4629	25.122	20.6476	20.9848	21.8853	22.0211	23.5477	26.9576	25.0487	23.7249	22.178	21.2608	26.421	22.5319	21.1254	22.7271	20.721	22.735	27.1871	26.6916	22.3991	20.2843	21.4629	25.122	20.6476	20.9848	21.8853	22.0211	23.5477	26.9576	25.0487	23.7249	22.178	21.2608	26.421	22.5319	21.1254	22.7271	20.721	22.735	-0.229495	-1.64281	1.32581	1.89373	-0.20204	1.29894	1.88429	0.140547	0.84178	-1.30014	-0.812679	-0.229495	-1.64281	1.32581	1.89373	-0.20204	1.29894	1.88429	0.140547	0.84178	-1.30014	-0.812679
P11166	Solute carrier family 2, facilitated glucose transporter member 1 [OS=Homo sapiens]	FALSE		3	189	3	54	1.14567e+07	1.08376e+07	8.27906e+06	806547	3.88322e+06	3.96372e+06	4.07829e+06	1.70288e+06	2.58693e+06	3.97356e+06	1.89619e+06	9.36868e+06	9.08768e+06	7.39348e+06	2.73724e+06	4.56992e+06	7.0388e+06	1.20876e+07	1.46634e+06	1.18189e+06	2.16354e+06	3.69335e+06	0.457832	0.339294	1180	0.814785	0.220465	0.088957	YES	YES	YES	YES	YES	YES	YES	YES	YES	YES	YES	YES	0	23.4497	23.3695	22.981	19.6214	21.8888	21.9184	21.9595	20.6995	21.3028	21.922	20.8547	23.1594	23.1155	22.8178	21.3843	22.1237	22.7469	23.527	20.4838	20.1727	21.045	21.8165	23.4497	23.3695	22.981	19.6214	21.8888	21.9184	21.9595	20.6995	21.3028	21.922	20.8547	23.1594	23.1155	22.8178	21.3843	22.1237	22.7469	23.527	20.4838	20.1727	21.045	21.8165	23.4497	23.3695	22.981	19.6214	21.8888	21.9184	21.9595	20.6995	21.3028	21.922	20.8547	23.1594	23.1155	22.8178	21.3843	22.1237	22.7469	23.527	20.4838	20.1727	21.045	21.8165	-0.290268	-0.254058	-0.163215	1.76289	0.234917	0.828475	1.56749	-0.21576	-1.13015	-0.877039	0.961831	-0.290268	-0.254058	-0.163215	1.76289	0.234917	0.828475	1.56749	-0.21576	-1.13015	-0.877039	0.961831
Q14156	Protein EFR3 homolog A [OS=Homo sapiens]	FALSE		38	1311	38	92.9	1.02897e+06	987568	129496	5910.33		98519.8	10039	16802.3	24394.3		24374.6	939516	249707	118208	24009.6	16681.8	275516		14875.4	70355.9		29003.7	0.458707	0.338465	1181	0.815651	0.357847	0.0884955	YES	YES	YES	YES	YES		YES		YES	YES		YES	3	19.9728	19.9135	16.9825	12.529	#VALUE!	16.5881	13.2933	14.0364	14.5743	#VALUE!	14.5731	19.8416	17.9299	16.851	14.5513	14.026	18.0718	#VALUE!	13.8606	16.1024	#VALUE!	14.8239	19.9728	19.9135	16.9825	12.529		16.5881	13.2933	14.0364	14.5743		14.5731	19.8416	17.9299	16.851	14.5513	14.026	18.0718		13.8606	16.1024		14.8239	19.9728	19.9135	16.9825	12.529		16.5881		14.0364	14.5743		14.5731	19.8416	17.9299	16.851	14.5513		18.0718		13.8606	16.1024		14.8239	-0.131211	-1.98364	-0.131574	2.0223	#VALUE!	1.48365	#VALUE!	-0.175731	1.52813	#VALUE!	0.250857	-0.131211	-1.98364	-0.131574	2.0223		1.48365		-0.175731	1.52813		0.250857
P46778	Large ribosomal subunit protein eL21 [OS=Homo sapiens]	FALSE		3	142	3	18.6	3.07816e+07	2.30732e+07	5.0741e+06	254558	76011.7	7.56653e+06	605180	739993	1.44717e+06	1.39285e+06	1.61049e+06	2.87024e+07	6.3416e+06	2.10482e+06	2.14164e+06	982640	1.75129e+07	4.11253e+06	651100	2.43192e+06	136368	2.847e+06	0.458779	0.338396	1182	0.81509	0.503671	0.0887942	YES	YES	YES	YES	YES	YES	YES	YES	YES	YES	YES	YES	0	24.8756	24.4597	22.2747	17.9576	16.2139	22.8512	19.207	19.4972	20.4648	20.4096	20.6191	24.7747	22.5964	21.0053	21.0303	19.9063	24.0619	21.9716	19.3125	21.2137	17.0571	21.441	24.8756	24.4597	22.2747	17.9576	16.2139	22.8512	19.207	19.4972	20.4648	20.4096	20.6191	24.7747	22.5964	21.0053	21.0303	19.9063	24.0619	21.9716	19.3125	21.2137	17.0571	21.441	24.8756	24.4597	22.2747	17.9576	16.2139	22.8512	19.207	19.4972	20.4648	20.4096	20.6191	24.7747	22.5964	21.0053	21.0303	19.9063	24.0619	21.9716	19.3125	21.2137	17.0571	21.441	-0.100895	-1.8633	-1.26945	3.07265	3.69237	1.21071	2.76459	-0.184632	0.748862	-3.35246	0.821941	-0.100895	-1.8633	-1.26945	3.07265	3.69237	1.21071	2.76459	-0.184632	0.748862	-3.35246	0.821941
Q8IY42	PDCD10 and GCKIII kinases-associated protein 1 [OS=Homo sapiens]	FALSE		4	102	4	33.7	2666023	1.05119e+06	2.04334e+06	64415.2	623528	98131.8	460167	51299.1	173456	704446	2.17386e+06		267355	1.49007e+06	330243	108699	287384	1.57281e+06	185411	2.15635e+06	319434	1.99242e+06	0.460109	0.337139	1183	0.816762	0.495344	0.0879046	YES		YES	YES	YES	YES	YES	YES	YES	YES	YES	YES	1	21.3463	20.0036	20.9625	15.9751	19.2501	16.5824	18.8118	15.6466	17.4042	19.4261	21.0518	#VALUE!	18.0284	20.5069	18.3332	16.73	18.1326	20.5849	17.5004	21.0402	18.2852	20.9261	21.3463	20.0036	20.9625	15.9751	19.2501	16.5824	18.8118	15.6466	17.4042	19.4261	21.0518		18.0284	20.5069	18.3332	16.73	18.1326	20.5849	17.5004	21.0402	18.2852	20.9261		20.0036	20.9625	15.9751	19.2501	16.5824	18.8118	15.6466	17.4042	19.4261	21.0518		18.0284	20.5069	18.3332	16.73	18.1326	20.5849	17.5004	21.0402	18.2852	20.9261	#VALUE!	-1.9752	-0.455551	2.35805	-2.52012	1.55019	1.77311	1.85372	3.63594	-1.14097	-0.125733		-1.9752	-0.455551	2.35805	-2.52012	1.55019	1.77311	1.85372	3.63594	-1.14097	-0.125733
P62857	Small ribosomal subunit protein eS28 [OS=Homo sapiens]	FALSE		5	103	5	7.8	2.02964e+08	1.42517e+08	1.06391e+07	1.76577e+06	2.34131e+06	4.69814e+07	5.44472e+06	2.95076e+06	1.14199e+07	1.3158e+07	1.19684e+07	1.91042e+08	6.61554e+07	2.84263e+07	9.51556e+06	7.20187e+06	7.20296e+07	1.98131e+07	3.8895e+06	1.40294e+07	1.1979e+06	1.31727e+07	0.460224	0.337031	1184	0.816275	0.375523	0.0881634	YES	YES	YES	YES	YES	YES	YES	YES	YES	YES	YES	YES	0	27.5966	27.0866	23.3429	20.7519	21.1589	25.4856	22.3764	21.4927	23.4451	23.6494	23.5127	27.5093	25.9794	24.7607	23.1819	22.7799	26.1021	24.24	21.8912	23.742	20.1921	23.651	27.5966	27.0866	23.3429	20.7519	21.1589	25.4856	22.3764	21.4927	23.4451	23.6494	23.5127	27.5093	25.9794	24.7607	23.1819	22.7799	26.1021	24.24	21.8912	23.742	20.1921	23.651	27.5966	27.0866	23.3429	20.7519	21.1589	25.4856	22.3764	21.4927	23.4451	23.6494	23.5127	27.5093	25.9794	24.7607	23.1819	22.7799	26.1021	24.24	21.8912	23.742	20.1921	23.651	-0.0873348	-1.1072	1.41786	2.42999	1.62106	0.616502	1.86353	0.398502	0.296901	-3.45736	0.138315	-0.0873348	-1.1072	1.41786	2.42999	1.62106	0.616502	1.86353	0.398502	0.296901	-3.45736	0.138315
Q96NY7	Chloride intracellular channel protein 6 [OS=Homo sapiens]	FALSE		27	628	24	73	3.61814e+06	3.09413e+06	61903.1	88522.6	909456	652119	73556.9	58197.1	409555	177485	969732	4.00031e+06	1.04571e+06	127247	241832	782678	974503	175920	95257.1	412490	79395.9	1.08247e+06	0.460728	0.336555	1185	0.81648	0.219043	0.0880543	YES	YES	YES	YES	YES	YES	YES	YES	YES	YES	YES	YES	0	21.7868	21.5611	15.9177	16.4338	19.7946	19.3148	16.1666	15.8287	18.6437	17.4373	19.8872	21.9317	19.9961	16.9573	17.8836	19.5781	19.8943	17.4246	16.5395	18.654	16.2768	20.0459	21.7868	21.5611	15.9177	16.4338	19.7946	19.3148	16.1666	15.8287	18.6437	17.4373	19.8872	21.9317	19.9961	16.9573	17.8836	19.5781	19.8943	17.4246	16.5395	18.654	16.2768	20.0459	21.7868	21.5611	15.9177	16.4338	19.7946	19.3148	16.1666	15.8287	18.6437	17.4373	19.8872	21.9317	19.9961	16.9573	17.8836	19.5781	19.8943	17.4246	16.5395	18.654	16.2768	20.0459	0.144867	-1.56505	1.03955	1.44989	-0.216585	0.579532	1.25799	0.710877	0.0102991	-1.16056	0.158666	0.144867	-1.56505	1.03955	1.44989	-0.216585	0.579532	1.25799	0.710877	0.0102991	-1.16056	0.158666
Q99733	Nucleosome assembly protein 1-like 4 [OS=Homo sapiens]	FALSE		12	273	11	42.8	2.86708e+07	1.60633e+07	221543465	1.16702e+07	5.10292e+07	2.02798e+07	4.88579e+07	7.12866e+07	1.05409e+08	2.69532e+08	8.5086e+07	2.5575e+07	1.77376e+07	2.76343e+08	3.48226e+07	4.89543e+07	2.02285e+07	1.08223e+08	6.33628e+07	7.58577e+07	3.05704e+08	4.974e+07	0.460804	0.336484	1186	0.815926	0.156417	0.0883493	YES	YES	YES	YES	YES	YES	YES	YES	YES	YES	YES	YES	0	24.7731	23.9373	27.723	23.4763	25.6048	24.2735	25.5421	26.0871	26.6514	28.0059	26.3424	24.6082	24.0803	28.0419	25.0535	25.5449	24.2699	26.6894	25.9171	26.1768	28.1876	25.5679	24.7731	23.9373	27.723	23.4763	25.6048	24.2735	25.5421	26.0871	26.6514	28.0059	26.3424	24.6082	24.0803	28.0419	25.0535	25.5449	24.2699	26.6894	25.9171	26.1768	28.1876	25.5679	24.7731	23.9373	27.723	23.4763	25.6048	24.2735	25.5421	26.0871	26.6514	28.0059	26.3424	24.6082	24.0803	28.0419	25.0535	25.5449	24.2699	26.6894	25.9171	26.1768	28.1876	25.5679	-0.164848	0.143045	0.318869	1.57719	-0.0598864	-0.00365149	1.14734	-0.169995	-0.474635	0.18168	-0.774515	-0.164848	0.143045	0.318869	1.57719	-0.0598864	-0.00365149	1.14734	-0.169995	-0.474635	0.18168	-0.774515
P42330	Aldo-keto reductase family 1 member C3 [OS=Homo sapiens]	FALSE		23	1372	14	36.8	5.78372e+08	3.83408e+08	3.75237e+07	5.78554e+06	7.99783e+06	3.48444e+07	3.49956e+07	1.60319e+07	2.09333e+07	5.26795e+07	3.53738e+07	5.27843e+08	1.27682e+08	7.92812e+07	3.14556e+07	1.38851e+07	1.12008e+08	7.54494e+07	2.12407e+07	2.87622e+07	7.49497e+06	4.30102e+07	0.461048	0.336254	1187	0.815671	0.338686	0.0884851	YES	YES	YES	YES	YES	YES	YES	YES	YES	YES	YES	YES	0	29.1074	28.5143	25.1613	22.464	22.9312	25.0544	25.0607	23.9344	24.3193	25.6507	25.0762	28.9755	26.928	26.2405	24.9068	23.727	26.739	26.169	24.3403	24.7777	22.8375	25.3582	29.1074	28.5143	25.1613	22.464	22.9312	25.0544	25.0607	23.9344	24.3193	25.6507	25.0762	28.9755	26.928	26.2405	24.9068	23.727	26.739	26.169	24.3403	24.7777	22.8375	25.3582	29.1074	28.5143	25.1613	22.464	22.9312	25.0544	25.0607	23.9344	24.3193	25.6507	25.0762	28.9755	26.928	26.2405	24.9068	23.727	26.739	26.169	24.3403	24.7777	22.8375	25.3582	-0.131889	-1.58633	1.07918	2.44279	0.795851	1.6846	1.10833	0.405884	0.458373	-2.81325	0.281999	-0.131889	-1.58633	1.07918	2.44279	0.795851	1.6846	1.10833	0.405884	0.458373	-2.81325	0.281999
P40429	Large ribosomal subunit protein uL13 [OS=Homo sapiens]	FALSE		6	259	6	23.6	4.99026e+06	2.74822e+06	1.45252e+06		61588.4	741251	264001	82809	257877	637328	284550	1.7812e+06	859071	1.39633e+06	506784	134888	1.77175e+06	337587	124374	2.03952e+06		326834	0.461339	0.33598	1188	0.815498	0.365803	0.0885771	YES	YES	YES	YES		YES	YES	YES	YES	YES		YES	2	22.2507	21.3901	20.4701	#VALUE!	15.9104	19.4996	18.0102	16.3375	17.9763	19.2817	18.1183	20.7644	19.7124	20.4132	18.951	17.0414	20.7567	18.3649	16.9243	20.9598	#VALUE!	18.3182	22.2507	21.3901	20.4701		15.9104	19.4996	18.0102	16.3375	17.9763	19.2817	18.1183	20.7644	19.7124	20.4132	18.951	17.0414	20.7567	18.3649	16.9243	20.9598		18.3182	22.2507	21.3901	20.4701		15.9104	19.4996	18.0102	16.3375	17.9763		18.1183	20.7644	19.7124	20.4132		17.0414	20.7567	18.3649	16.9243	20.9598		18.3182	-1.48627	-1.67765	-0.0569229	#VALUE!	1.13103	1.25714	0.354716	0.58682	2.98348	#VALUE!	0.19988	-1.48627	-1.67765	-0.0569229		1.13103	1.25714	0.354716	0.58682	2.98348		0.19988
Q9H3N1	Thioredoxin-related transmembrane protein 1 [OS=Homo sapiens]	FALSE		3	48	3	31.8	6.6721e+08	5.13009e+08	5.95839e+07	5.54291e+06	6.83259e+06	5.27941e+07	2.41936e+07	1.03692e+07	1.25736e+07	5.76471e+07	3.31131e+07	7.08672e+08	8.47851e+07	1.03502e+08	1.85482e+07	14098840	1.65799e+08	6.18124e+07	9.31627e+06	2.71587e+07	1.4243e+07	5.1131e+07	0.4614	0.335922	1189	0.814921	0.331344	0.0888847	YES	YES	YES	YES	YES	YES	YES	YES	YES	YES	YES	YES	0	29.3136	28.9344	25.8284	22.4022	22.704	25.6539	24.5281	23.3058	23.5839	25.7807	24.9809	29.4005	26.3373	26.6251	24.1448	23.7491	27.3049	25.8814	23.1513	24.6949	23.7638	25.6077	29.3136	28.9344	25.8284	22.4022	22.704	25.6539	24.5281	23.3058	23.5839	25.7807	24.9809	29.4005	26.3373	26.6251	24.1448	23.7491	27.3049	25.8814	23.1513	24.6949	23.7638	25.6077	29.3136	28.9344	25.8284	22.4022	22.704	25.6539	24.5281	23.3058	23.5839	25.7807	24.9809	29.4005	26.3373	26.6251	24.1448	23.7491	27.3049	25.8814	23.1513	24.6949	23.7638	25.6077	0.086977	-2.5971	0.796669	1.74257	1.04507	1.65099	1.35327	-0.154479	1.11102	-2.01699	0.626796	0.086977	-2.5971	0.796669	1.74257	1.04507	1.65099	1.35327	-0.154479	1.11102	-2.01699	0.626796
P21283	V-type proton ATPase subunit C 1 [OS=Homo sapiens]	FALSE		6	71	6	43.9	8.24446e+07	5.25245e+07	7.66419e+06	862468	1.66576e+06	9.71024e+06	5.69294e+06	2.7819e+06	3.72362e+06	1.40542e+06	7.49337e+06	3.22785e+07	1.73865e+07	1.45818e+07	2.72598e+06	3.27552e+06	2.32546e+07	8.01545e+06	3.1937e+06	5.78734e+06	932045	7.71902e+06	0.461562	0.33577	1190	0.81452	0.241367	0.0890981	YES	YES	YES	YES	YES	YES	YES	YES	YES	YES	YES	YES	0	26.2969	25.6465	22.8697	19.7181	20.6677	23.2111	22.4407	21.4076	21.8283	20.4226	22.8372	24.9441	24.0515	23.7977	21.3783	21.6433	24.471	22.9344	21.6068	22.4645	19.83	22.88	26.2969	25.6465	22.8697	19.7181	20.6677	23.2111	22.4407	21.4076	21.8283	20.4226	22.8372	24.9441	24.0515	23.7977	21.3783	21.6433	24.471	22.9344	21.6068	22.4645	19.83	22.88	26.2969	25.6465	22.8697	19.7181	20.6677	23.2111	22.4407	21.4076	21.8283	20.4226	22.8372	24.9441	24.0515	23.7977	21.3783	21.6433	24.471	22.9344	21.6068	22.4645	19.83	22.88	-1.35285	-1.59503	0.927964	1.66023	0.975547	1.25994	0.49361	0.199158	0.636193	-0.592533	0.0428039	-1.35285	-1.59503	0.927964	1.66023	0.975547	1.25994	0.49361	0.199158	0.636193	-0.592533	0.0428039
Q00537	Cyclin-dependent kinase 17 [OS=Homo sapiens]	FALSE		5	168	3	59.5	5.23769e+07	3.66531e+07	2.51059e+07	1.08613e+06	2.77896e+06	1.06925e+07	7.73711e+06	4.41653e+06	4.77709e+06	4.70129e+06	1.03725e+07	2.59437e+07	1.29726e+07	2.90685e+07	3.84174e+06	4.46225e+06	2.06401e+07	1.35228e+07	5.77701e+06	1.03193e+07	2.68438e+06	9.69131e+06	0.461878	0.335472	1191	0.814395	0.231969	0.0891648	YES	YES	YES	YES	YES	YES	YES	YES	YES	YES	YES	YES	0	25.6424	25.1274	24.5815	20.0508	21.4061	23.3501	22.8834	22.0745	22.1877	22.1646	23.3063	24.6289	23.629	24.793	21.8733	22.0893	24.2989	23.6889	22.4619	23.2988	21.3562	23.2083	25.6424	25.1274	24.5815	20.0508	21.4061	23.3501	22.8834	22.0745	22.1877	22.1646	23.3063	24.6289	23.629	24.793	21.8733	22.0893	24.2989	23.6889	22.4619	23.2988	21.3562	23.2083	25.6424	25.1274	24.5815	20.0508	21.4061	23.3501	22.8834	22.0745	22.1877	22.1646	23.3063	24.6289	23.629	24.793	21.8733	22.0893	24.2989	23.6889	22.4619	23.2988	21.3562	23.2083	-1.01355	-1.49847	0.211431	1.82256	0.683223	0.948853	0.805525	0.38741	1.11115	-0.808466	-0.0980065	-1.01355	-1.49847	0.211431	1.82256	0.683223	0.948853	0.805525	0.38741	1.11115	-0.808466	-0.0980065
Q6UXY8	Transmembrane channel-like protein 5 [OS=Homo sapiens]	FALSE		32	1643	32	114.7	9.04707e+06	7.11983e+06	88863.7	80045.6	194125	1.749e+06	216187	165625	510742	740143	927101	5.42855e+06	1.55634e+06	887052	570958	365832	3431872	605345	159067	408173	275955	670482	0.462104	0.33526	1192	0.81411	0.392984	0.0893169	YES	YES	YES	YES	YES	YES	YES	YES	YES	YES	YES	YES	0	23.109	22.7634	16.4393	16.2885	17.5666	20.7381	17.7219	17.3376	18.9622	19.4974	19.8224	22.3721	20.5697	19.7587	19.123	18.4808	21.7106	19.2074	17.2793	18.6388	18.0741	19.3548	23.109	22.7634	16.4393	16.2885	17.5666	20.7381	17.7219	17.3376	18.9622	19.4974	19.8224	22.3721	20.5697	19.7587	19.123	18.4808	21.7106	19.2074	17.2793	18.6388	18.0741	19.3548	23.109	22.7634	16.4393	16.2885	17.5666	20.7381	17.7219	17.3376	18.9622	19.4974	19.8224	22.3721	20.5697	19.7587	19.123	18.4808	21.7106	19.2074	17.2793	18.6388	18.0741	19.3548	-0.736882	-2.19369	3.31935	2.83449	0.914196	0.972469	1.48548	-0.0582828	-0.323414	-1.42337	-0.467529	-0.736882	-2.19369	3.31935	2.83449	0.914196	0.972469	1.48548	-0.0582828	-0.323414	-1.42337	-0.467529
Q05655	Protein kinase C delta type [OS=Homo sapiens]	FALSE		27	790	25	77.5	1.15931e+09	8.02366e+08	6.23973e+07	1.11213e+07	1.44167e+07	1.82845e+08	3.56192e+07	2.06435e+07	3.33038e+07	5.12379e+07	6.01534e+07	6.92967e+08	1.85219e+08	8.43988e+07	4.97075e+07	3.3751e+07	4.93186e+08	7.74024e+07	2.58166e+07	9.06129e+07	1.41524e+07	6.391e+07	0.462159	0.335208	1193	0.813524	0.319521	0.0896294	YES	YES	YES	YES	YES	YES	YES	YES	YES	YES	YES	YES	0	30.1106	29.5797	25.895	23.4068	23.7812	27.446	25.0862	24.2992	24.9892	25.6107	25.8421	29.3682	27.4647	26.3307	25.567	25.0084	28.8776	26.2059	24.6218	26.4332	23.7545	25.9295	30.1106	29.5797	25.895	23.4068	23.7812	27.446	25.0862	24.2992	24.9892	25.6107	25.8421	29.3682	27.4647	26.3307	25.567	25.0084	28.8776	26.2059	24.6218	26.4332	23.7545	25.9295	30.1106	29.5797	25.895	23.4068	23.7812	27.446	25.0862	24.2992	24.9892	25.6107	25.8421	29.3682	27.4647	26.3307	25.567	25.0084	28.8776	26.2059	24.6218	26.4332	23.7545	25.9295	-0.742407	-2.11503	0.43574	2.16013	1.22719	1.43151	1.11972	0.322612	1.44403	-1.85616	0.087395	-0.742407	-2.11503	0.43574	2.16013	1.22719	1.43151	1.11972	0.322612	1.44403	-1.85616	0.087395
Q15435	Protein phosphatase 1 regulatory subunit 7 [OS=Homo sapiens]	FALSE		23	868	23	41.5	6.15903e+06	5.02277e+06	715054	51748	31273.2	1.22227e+06	26639.9	34013.5	151293	78249.6	230156	3.19195e+06	986605	176510	218076	143188	4.01701e+06	195693	50382.3	235132		181871	0.462308	0.335069	1194	0.813104	0.441238	0.0898538	YES	YES	YES	YES	YES	YES	YES	YES	YES	YES		YES	1	22.5543	22.2601	19.4477	15.6592	14.9326	20.2211	14.7013	15.0538	17.207	16.2558	17.8122	21.606	19.9121	17.4294	17.7345	17.1276	21.9377	17.5782	15.6206	17.8431	#VALUE!	17.4726	22.5543	22.2601	19.4477	15.6592	14.9326	20.2211	14.7013	15.0538	17.207	16.2558	17.8122	21.606	19.9121	17.4294	17.7345	17.1276	21.9377	17.5782	15.6206	17.8431		17.4726	22.5543	22.2601	19.4477	15.6592	14.9326	20.2211	14.7013	15.0538	17.207		17.8122	21.606	19.9121	17.4294	17.7345	17.1276	21.9377	17.5782	15.6206	17.8431		17.4726	-0.948267	-2.34794	-2.01831	2.07526	2.19491	1.71656	2.87693	0.566808	0.636123	#VALUE!	-0.339691	-0.948267	-2.34794	-2.01831	2.07526	2.19491	1.71656	2.87693	0.566808	0.636123		-0.339691
Q8IYB5	Stromal membrane-associated protein 1 [OS=Homo sapiens]	FALSE		1	18	1	50.4	3.53891e+06	1401303	5.9929e+06	1.48711e+07	1.30036e+06	288097	5.22965e+06	1.75433e+06	5.75437e+06	9.56257e+06	1.11625e+06	8.73931e+06	186196	6.79228e+06	1.71202e+07	726781	2.58146e+06	9.94659e+06	2.72726e+06	1.15933e+07	1.19301e+07	950732	0.463226	0.334207	1195	0.814038	0.342053	0.0893553	YES	YES	YES	YES	YES	YES	YES	YES	YES	YES	YES	YES	0	21.7549	20.4183	22.5148	23.826	20.3105	18.1362	22.3183	20.7425	22.4562	23.189	20.0902	23.0591	17.5065	22.6955	24.0292	19.4712	21.2998	23.2458	21.379	23.4668	23.5081	19.8587	21.7549	20.4183	22.5148	23.826	20.3105	18.1362	22.3183	20.7425	22.4562	23.189	20.0902	23.0591	17.5065	22.6955	24.0292	19.4712	21.2998	23.2458	21.379	23.4668	23.5081	19.8587	21.7549	20.4183	22.5148	23.826	20.3105	18.1362	22.3183	20.7425	22.4562	23.189	20.0902	23.0591	17.5065	22.6955	24.0292	19.4712	21.2998	23.2458	21.379	23.4668	23.5081	19.8587	1.30421	-2.91187	0.180642	0.203185	-0.839323	3.16356	0.927487	0.63653	1.01056	0.319138	-0.231545	1.30421	-2.91187	0.180642	0.203185	-0.839323	3.16356	0.927487	0.63653	1.01056	0.319138	-0.231545
Q99627	COP9 signalosome complex subunit 8 [OS=Homo sapiens]	FALSE		4	49	4	23.2	3.67309e+07	2.31673e+07	6.77837e+07	1.32e+07	2.68772e+07	1.38812e+07	4.22986e+07	1.81627e+07	5.40698e+07	6.63737e+07	2.34292e+07	2.19978e+07	2.17588e+07	6.56202e+07	2.23623e+07	2.37379e+07	1.60219e+07	6.07415e+07	1.55093e+07	4.36665e+07	4.46646e+07	1.68952e+07	0.464081	0.333406	1196	0.814858	-0.104175	0.0889181	YES	YES	YES	YES	YES	YES	YES	YES	YES	YES	YES	YES	0	25.1305	24.4656	26.0144	23.654	24.6799	23.7266	25.3341	24.1145	25.6883	25.9841	24.4818	24.3909	24.3751	25.9676	24.4146	24.5007	23.9335	25.8562	23.8866	25.38	25.4126	24.0101	25.1305	24.4656	26.0144	23.654	24.6799	23.7266	25.3341	24.1145	25.6883	25.9841	24.4818	24.3909	24.3751	25.9676	24.4146	24.5007	23.9335	25.8562	23.8866	25.38	25.4126	24.0101	25.1305	24.4656	26.0144	23.654	24.6799	23.7266	25.3341	24.1145	25.6883	25.9841	24.4818	24.3909	24.3751	25.9676	24.4146	24.5007	23.9335	25.8562	23.8866	25.38	25.4126	24.0101	-0.739635	-0.0904919	-0.0467978	0.760529	-0.17919	0.206907	0.522073	-0.227848	-0.308298	-0.571478	-0.471697	-0.739635	-0.0904919	-0.0467978	0.760529	-0.17919	0.206907	0.522073	-0.227848	-0.308298	-0.571478	-0.471697
Q32PJ2	Apolipoprotein A-IV OS=Bos taurus GN=APOA4 PE=2 SV=1	FALSE		3	166	1	43	7.94936e+06	6.7916e+06	2.71857e+06	810669	881842	1.75794e+06	2.04989e+06	1.36451e+06	1.01073e+06	1.19709e+06	2.74228e+06	3.18036e+06	3.34e+06	3.55842e+06	1.85005e+06	1.0006e+06	4.0407e+06	3.49896e+06	1.17251e+06	674778	199613	1.42572e+06	0.464467	0.333045	1197	0.814854	-0.267459	0.0889202	YES	YES	YES	YES	YES	YES	YES	YES	YES	YES	YES	YES	0	22.9224	22.6953	21.3744	19.6288	19.7502	20.7455	20.9671	20.3799	19.947	20.1911	21.3869	21.6008	21.6714	21.7628	20.8191	19.9324	21.9462	21.7385	20.1612	19.3641	17.6068	20.4433	22.9224	22.6953	21.3744	19.6288	19.7502	20.7455	20.9671	20.3799	19.947	20.1911	21.3869	21.6008	21.6714	21.7628	20.8191	19.9324	21.9462	21.7385	20.1612	19.3641	17.6068	20.4433	22.9224	22.6953	21.3744	19.6288	19.7502	20.7455	20.9671	20.3799	19.947	20.1911	21.3869	21.6008	21.6714	21.7628	20.8191	19.9324	21.9462	21.7385	20.1612	19.3641	17.6068	20.4433	-1.32165	-1.0239	0.388391	1.19038	0.182277	1.20072	0.771382	-0.218783	-0.582919	-2.58425	-0.943682	-1.32165	-1.0239	0.388391	1.19038	0.182277	1.20072	0.771382	-0.218783	-0.582919	-2.58425	-0.943682
O95861	3'(2'),5'-bisphosphate nucleotidase 1 [OS=Homo sapiens]	FALSE		18	765	18	33.4	1.85458e+07	1.51844e+07	596329	78680.3	245281	4.60593e+06	445079	255188	645264	462604	385669	1.81401e+07	4.86802e+06	1.15935e+06	623208	544066	1.01162e+07	535221	180417	800088	121903	639796	0.466041	0.331575	1198	0.816934	0.312588	0.087813	YES	YES	YES	YES	YES	YES	YES	YES	YES	YES	YES	YES	0	24.1446	23.8561	19.1857	16.2637	17.9041	22.1351	18.7637	17.9612	19.2995	18.8194	18.557	24.1127	22.2149	20.1449	19.2494	19.0534	23.2702	19.0298	17.461	19.6098	16.8954	19.2873	24.1446	23.8561	19.1857	16.2637	17.9041	22.1351	18.7637	17.9612	19.2995	18.8194	18.557	24.1127	22.2149	20.1449	19.2494	19.0534	23.2702	19.0298	17.461	19.6098	16.8954	19.2873	24.1446	23.8561	19.1857	16.2637	17.9041	22.1351	18.7637	17.9612	19.2995	18.8194	18.557	24.1127	22.2149	20.1449	19.2494	19.0534	23.2702	19.0298	17.461	19.6098	16.8954	19.2873	-0.0319075	-1.64118	0.959141	2.98564	1.14935	1.1351	0.266074	-0.500226	0.310269	-1.92404	0.730251	-0.0319075	-1.64118	0.959141	2.98564	1.14935	1.1351	0.266074	-0.500226	0.310269	-1.92404	0.730251
P43307	Translocon-associated protein subunit alpha [OS=Homo sapiens]	FALSE		4	174	4	32.2	1.12691e+07	1.01082e+07		17280.1		2.40527e+06		158400	336717	614442	133325	3.74321e+06	2.96056e+06	140382	665268	261246	2.04947e+06	589690	315521	487779		433152	0.467045	0.330641	1199	0.81801	0.700425	0.0872414	YES	YES	YES		YES		YES		YES	YES		YES	4	23.4259	23.269	#VALUE!	14.0768	#VALUE!	21.1978	#VALUE!	17.2732	18.3612	19.2289	17.0246	21.8358	21.4974	17.099	19.3436	17.995	20.9668	19.1696	18.2674	18.8959	#VALUE!	18.7245	23.4259	23.269		14.0768		21.1978		17.2732	18.3612	19.2289	17.0246	21.8358	21.4974	17.099	19.3436	17.995	20.9668	19.1696	18.2674	18.8959		18.7245	23.4259	23.269		14.0768		21.1978		17.2732	18.3612		17.0246	21.8358	21.4974		19.3436		20.9668		18.2674	18.8959		18.7245	-1.59002	-1.77158	#VALUE!	5.26675	#VALUE!	-0.230952	#VALUE!	0.994161	0.534689	#VALUE!	1.69992	-1.59002	-1.77158		5.26675		-0.230952		0.994161	0.534689		1.69992
Q969V3	BOS complex subunit NCLN [OS=Homo sapiens]	FALSE		11	54	11	62.9	2867125	673052	143373	63238.6	19497.4	144320	87045.3		29135.3	102109	63469.3	1.53749e+06	392206	248230	54275.5	18658.3	250119	198824		76838.7		52549	0.467438	0.330276	1200	0.818016	0.21572	0.0872384	YES	YES	YES	YES	YES	YES	YES	YES		YES		YES	2	21.4512	19.3604	17.1294	15.9485	14.251	17.1389	16.4095	#VALUE!	14.8305	16.6398	15.9538	20.5521	18.5813	17.9213	15.728	14.1875	17.9323	17.6011	#VALUE!	16.2295	#VALUE!	15.6814	21.4512	19.3604	17.1294	15.9485	14.251	17.1389	16.4095		14.8305	16.6398	15.9538	20.5521	18.5813	17.9213	15.728	14.1875	17.9323	17.6011		16.2295		15.6814	21.4512	19.3604	17.1294	15.9485	14.251	17.1389	16.4095		14.8305		15.9538	20.5521	18.5813	17.9213	15.728	14.1875	17.9323	17.6011		16.2295		15.6814	-0.899024	-0.779105	0.791903	-0.220505	-0.0634608	0.79335	1.19165	#VALUE!	1.39906	#VALUE!	-0.272395	-0.899024	-0.779105	0.791903	-0.220505	-0.0634608	0.79335	1.19165		1.39906		-0.272395
Q9HCP0	Casein kinase I isoform gamma-1 [OS=Homo sapiens]	FALSE		13	331	5	48.5	7.04824e+06	6.61403e+06	174520	46899.8	164357	1.56648e+06	490616		93890.3	584956	1.3741e+06	5.30914e+06	1.42129e+06	549173	367331	121516	5.25149e+06	1.19197e+06		503460	92453.4	1.58153e+06	0.467868	0.329877	1201	0.818086	0.455051	0.0872008	YES	YES	YES	YES	YES	YES	YES	YES		YES	YES	YES	1	22.7488	22.6571	17.413	15.5173	17.3265	20.5791	18.9042	#VALUE!	16.5187	19.158	20.3901	22.34	20.4388	19.0669	18.4867	16.8908	22.3243	20.1849	#VALUE!	18.9415	16.4964	20.5929	22.7488	22.6571	17.413	15.5173	17.3265	20.5791	18.9042		16.5187	19.158	20.3901	22.34	20.4388	19.0669	18.4867	16.8908	22.3243	20.1849		18.9415	16.4964	20.5929	22.7488	22.6571	17.413	15.5173	17.3265	20.5791	18.9042		16.5187	19.158	20.3901	22.34	20.4388	19.0669	18.4867	16.8908	22.3243	20.1849		18.9415	16.4964	20.5929	-0.408784	-2.21833	1.65387	2.96943	-0.435683	1.7452	1.28069	#VALUE!	2.42283	-2.66153	0.202825	-0.408784	-2.21833	1.65387	2.96943	-0.435683	1.7452	1.28069		2.42283	-2.66153	0.202825
Q8N392	Rho GTPase-activating protein 18 [OS=Homo sapiens]	FALSE		61	3800	60	74.9	1.68243e+09	1.1344e+09	6.71207e+07	2.08852e+07	1.72891e+07	2.18278e+08	3.21708e+07	2.72944e+07	5.07058e+07	9.50112e+07	4.63587e+07	1.43061e+09	3.18247e+08	1.64139e+08	8.50265e+07	3.87958e+07	6.21871e+08	1.02908e+08	3.31804e+07	9.71759e+07	9.97168e+06	6.33517e+07	0.468753	0.329056	1202	0.818952	0.365495	0.0867414	YES	YES	YES	YES	YES	YES	YES	YES	YES	YES	YES	YES	0	30.6479	30.0793	26.0003	24.316	24.0434	27.7016	24.9392	24.7021	25.5956	26.5016	25.4663	30.414	28.2456	27.2903	26.3414	25.2094	29.212	26.6168	24.9838	26.5341	23.2494	25.9169	30.6479	30.0793	26.0003	24.316	24.0434	27.7016	24.9392	24.7021	25.5956	26.5016	25.4663	30.414	28.2456	27.2903	26.3414	25.2094	29.212	26.6168	24.9838	26.5341	23.2494	25.9169	30.6479	30.0793	26.0003	24.316	24.0434	27.7016	24.9392	24.7021	25.5956	26.5016	25.4663	30.414	28.2456	27.2903	26.3414	25.2094	29.212	26.6168	24.9838	26.5341	23.2494	25.9169	-0.233915	-1.83371	1.29009	2.02543	1.16604	1.51045	1.67753	0.281727	0.938449	-3.25219	0.450546	-0.233915	-1.83371	1.29009	2.02543	1.16604	1.51045	1.67753	0.281727	0.938449	-3.25219	0.450546
Q687X5	Metalloreductase STEAP4 [OS=Homo sapiens]	FALSE		17	547	17	51.9	1.72951e+08	1.35589e+08	9.57107e+06	2.17608e+06	2.14634e+06	32021389	4.46277e+06	1.59003e+06	4.94387e+06	5.69389e+06	1.6674e+07	1.39586e+08	4.50672e+07	2.08052e+07	7.30306e+06	3.62207e+06	71056592	1.01299e+07	2.09351e+06	5.96782e+06	1.74121e+06	1.44952e+07	0.468859	0.328958	1203	0.818457	0.255748	0.0870043	YES	YES	YES	YES	YES	YES	YES	YES	YES	YES	YES	YES	0	27.3658	27.0147	23.1902	21.0533	21.0334	24.9325	22.0895	20.6006	22.2372	22.441	23.9911	27.0566	25.4256	24.3104	22.8001	21.7884	26.0825	23.2721	20.9975	22.5088	20.7317	23.7891	27.3658	27.0147	23.1902	21.0533	21.0334	24.9325	22.0895	20.6006	22.2372	22.441	23.9911	27.0566	25.4256	24.3104	22.8001	21.7884	26.0825	23.2721	20.9975	22.5088	20.7317	23.7891	27.3658	27.0147	23.1902	21.0533	21.0334	24.9325	22.0895	20.6006	22.2372	22.441	23.9911	27.0566	25.4256	24.3104	22.8001	21.7884	26.0825	23.2721	20.9975	22.5088	20.7317	23.7891	-0.309205	-1.58909	1.12019	1.74677	0.754937	1.14993	1.1826	0.39687	0.271564	-1.70933	-0.202019	-0.309205	-1.58909	1.12019	1.74677	0.754937	1.14993	1.1826	0.39687	0.271564	-1.70933	-0.202019
Q99624	Sodium-coupled neutral amino acid transporter 3 [OS=Homo sapiens]	FALSE		2	11	2	55.7	4.45122e+06	5.88234e+06	136205		442491	628062	383703	198574	345657	904424	413795	4.91622e+06	1.64588e+06		116312	347187	4.8664e+06	284949	176315	1.52269e+06		755400	0.468866	0.328952	1204	0.817789	0.41456	0.0873589	YES	YES	YES			YES	YES	YES	YES	YES		YES	3	22.0858	22.488	17.0554	#VALUE!	18.7553	19.2605	18.5496	17.5993	18.399	19.7866	18.6586	22.2291	20.6504	#VALUE!	16.8276	18.4054	22.2144	18.1203	17.4278	20.5382	#VALUE!	19.5269	22.0858	22.488	17.0554		18.7553	19.2605	18.5496	17.5993	18.399	19.7866	18.6586	22.2291	20.6504		16.8276	18.4054	22.2144	18.1203	17.4278	20.5382		19.5269	22.0858	22.488			18.7553	19.2605	18.5496	17.5993	18.399		18.6586	22.2291	20.6504			18.4054	22.2144	18.1203	17.4278	20.5382		19.5269	0.143348	-1.83754	#VALUE!	#VALUE!	-0.349937	2.95388	-0.429286	-0.171517	2.13921	#VALUE!	0.868323	0.143348	-1.83754			-0.349937	2.95388	-0.429286	-0.171517	2.13921		0.868323
P09496	Clathrin light chain A [OS=Homo sapiens]	FALSE		6	134	6	27.1	2.99075e+07	2.60771e+07	1.50936e+07	442803	1.86259e+06	4.49095e+06	3.61654e+06	1.69435e+06	1.30044e+06	2.40615e+06	2.16589e+06	9.67182e+06	8.40362e+06	1.40331e+07	2.74631e+06	1.98253e+06	1.09351e+07	5.07207e+06	1.70999e+06	2.14912e+07	1.48152e+06	1.87448e+06	0.469149	0.32869	1205	0.817603	0.388998	0.0874573	YES	YES	YES	YES	YES	YES	YES	YES	YES	YES	YES	YES	0	24.834	24.6363	23.8474	18.7563	20.8289	22.0986	21.7862	20.6923	20.3106	21.1983	21.0465	23.2054	23.0026	23.7423	21.3891	20.9189	23.3825	22.2741	20.7056	24.3572	20.4986	20.8381	24.834	24.6363	23.8474	18.7563	20.8289	22.0986	21.7862	20.6923	20.3106	21.1983	21.0465	23.2054	23.0026	23.7423	21.3891	20.9189	23.3825	22.2741	20.7056	24.3572	20.4986	20.8381	24.834	24.6363	23.8474	18.7563	20.8289	22.0986	21.7862	20.6923	20.3106	21.1983	21.0465	23.2054	23.0026	23.7423	21.3891	20.9189	23.3825	22.2741	20.7056	24.3572	20.4986	20.8381	-1.62865	-1.6337	-0.105099	2.63276	0.0900332	1.28387	0.487965	0.0132596	4.04667	-0.699647	-0.208467	-1.62865	-1.6337	-0.105099	2.63276	0.0900332	1.28387	0.487965	0.0132596	4.04667	-0.699647	-0.208467
P13639	Elongation factor 2 [OS=Homo sapiens]	FALSE	EVtop100	57	3881	57	95.3	1.1328e+09	8.0071e+08	1.37309e+08	2.1547e+07	2.4543e+07	2.8288e+08	5.64944e+07	2.50383e+07	4.89708e+07	7.20446e+07	5.58686e+07	8.15281e+08	2.4367e+08	2.2679e+08	7.08339e+07	5.07298e+07	5.85753e+08	1.19659e+08	3.5185e+07	7.37477e+07	1.99839e+07	6.49321e+07	0.469373	0.328482	1206	0.817316	0.261702	0.08761	YES	YES	YES	YES	YES	YES	YES	YES	YES	YES	YES	YES	0	30.0772	29.5767	27.0329	24.361	24.5488	28.0756	25.7516	24.5776	25.5454	26.1024	25.7355	29.6027	27.8604	27.7568	26.0779	25.5963	29.1257	26.8344	25.0685	26.1361	24.2523	25.9524	30.0772	29.5767	27.0329	24.361	24.5488	28.0756	25.7516	24.5776	25.5454	26.1024	25.7355	29.6027	27.8604	27.7568	26.0779	25.5963	29.1257	26.8344	25.0685	26.1361	24.2523	25.9524	30.0772	29.5767	27.0329	24.361	24.5488	28.0756	25.7516	24.5776	25.5454	26.1024	25.7355	29.6027	27.8604	27.7568	26.0779	25.5963	29.1257	26.8344	25.0685	26.1361	24.2523	25.9524	-0.474521	-1.71635	0.723929	1.71696	1.04752	1.0501	1.08275	0.490825	0.590676	-1.85005	0.216895	-0.474521	-1.71635	0.723929	1.71696	1.04752	1.0501	1.08275	0.490825	0.590676	-1.85005	0.216895
P50395	Rab GDP dissociation inhibitor beta [OS=Homo sapiens]	FALSE	EVtop100	51	3456	41	50.6	1.2793e+09	9.27331e+08	8.83263e+07	3.62505e+07	2.39835e+07	2.78209e+08	8.42705e+07	2.68403e+07	5.32364e+07	1.0023e+08	8.46652e+07	1.134e+09	2.90886e+08	1.51238e+08	1.05095e+08	4.94323e+07	6.77021e+08	2.21394e+08	4.41653e+07	1.01932e+08	1.41866e+07	1.12193e+08	0.469897	0.327998	1207	0.81755	0.311452	0.0874856	YES	YES	YES	YES	YES	YES	YES	YES	YES	YES	YES	YES	0	30.2527	29.7885	26.3963	25.1115	24.5155	28.0516	26.3285	24.6779	25.6659	26.5787	26.3353	30.0788	28.1159	27.1722	26.6471	25.559	29.3346	27.722	25.3964	26.603	23.758	26.7414	30.2527	29.7885	26.3963	25.1115	24.5155	28.0516	26.3285	24.6779	25.6659	26.5787	26.3353	30.0788	28.1159	27.1722	26.6471	25.559	29.3346	27.722	25.3964	26.603	23.758	26.7414	30.2527	29.7885	26.3963	25.1115	24.5155	28.0516	26.3285	24.6779	25.6659	26.5787	26.3353	30.0788	28.1159	27.1722	26.6471	25.559	29.3346	27.722	25.3964	26.603	23.758	26.7414	-0.173942	-1.67263	0.775901	1.53562	1.04341	1.28303	1.39352	0.718512	0.937123	-2.82071	0.406144	-0.173942	-1.67263	0.775901	1.53562	1.04341	1.28303	1.39352	0.718512	0.937123	-2.82071	0.406144
Q15323	Keratin, type I cuticular Ha1 [OS=Homo sapiens]	TRUE		5	9	5	47.2	1.34945e+06	2.66006e+06	2.20011e+06	35330.2	616909	237652	1.83471e+06	574130	2.5852e+06	3.35005e+06	4.48913e+06	2.4412e+06	2.50561e+06	2.16726e+06	491290	264274	451814	2.78857e+06	353385	1.69018e+06	2.4874e+06	5.26265e+06	0.469924	0.327973	1208	0.81692	0.303566	0.0878204	YES	YES	YES	YES	YES	YES	YES	YES	YES	YES	YES	YES	0	20.3639	21.343	21.0691	15.1086	19.2347	17.8585	20.8071	19.131	21.3018	21.6757	22.098	21.2192	21.2567	21.0474	18.9062	18.0117	18.7854	21.4111	18.4309	20.6887	21.2462	22.3274	20.3639	21.343	21.0691	15.1086	19.2347	17.8585	20.8071	19.131	21.3018	21.6757	22.098	21.2192	21.2567	21.0474	18.9062	18.0117	18.7854	21.4111	18.4309	20.6887	21.2462	22.3274	20.3639	21.343	21.0691	15.1086	19.2347	17.8585	20.8071	19.131	21.3018	21.6757	22.098	21.2192	21.2567	21.0474	18.9062	18.0117	18.7854	21.4111	18.4309	20.6887	21.2462	22.3274	0.855223	-0.0862941	-0.0217049	3.7976	-1.22302	0.926876	0.603973	-0.700139	-0.613096	-0.42954	0.229354	0.855223	-0.0862941	-0.0217049	3.7976	-1.22302	0.926876	0.603973	-0.700139	-0.613096	-0.42954	0.229354
Q04609	Glutamate carboxypeptidase 2 [OS=Homo sapiens]	FALSE		26	1170	26	84.3	2.99375e+07	2.2281e+07	1.58845e+06	385387	550248	5.09497e+06	876563	612305	1.02386e+06	1.24024e+06	2.18622e+06	2.21594e+07	1.01514e+07	1.36586e+06	1.43361e+06	1.16411e+06	1.18322e+07	1.22471e+06	1.13266e+06	1.73645e+06	378803	1.97839e+06	0.470976	0.327001	1209	0.818073	0.243889	0.0872081	YES	YES	YES	YES	YES	YES	YES	YES	YES	YES	YES	YES	0	24.8354	24.4093	20.5992	18.5559	19.0697	22.2806	19.7415	19.2239	19.9656	20.2422	21.06	24.4014	23.2752	20.3814	20.4512	20.1508	23.4962	20.224	20.1113	20.7277	18.5311	20.9159	24.8354	24.4093	20.5992	18.5559	19.0697	22.2806	19.7415	19.2239	19.9656	20.2422	21.06	24.4014	23.2752	20.3814	20.4512	20.1508	23.4962	20.224	20.1113	20.7277	18.5311	20.9159	24.8354	24.4093	20.5992	18.5559	19.0697	22.2806	19.7415	19.2239	19.9656	20.2422	21.06	24.4014	23.2752	20.3814	20.4512	20.1508	23.4962	20.224	20.1113	20.7277	18.5311	20.9159	-0.434032	-1.13413	-0.217808	1.89528	1.08108	1.21558	0.482515	0.887395	0.762125	-1.7111	-0.144114	-0.434032	-1.13413	-0.217808	1.89528	1.08108	1.21558	0.482515	0.887395	0.762125	-1.7111	-0.144114
Q15363	Transmembrane emp24 domain-containing protein 2 [OS=Homo sapiens]	FALSE		11	400	11	22.7	2.37758e+07	1.53007e+07	1.24922e+06	442743	331646	3.77901e+06	82296.9	247207	334841	428437	1.01013e+06	2.23032e+07	2.12542e+06	3.52469e+06	547876	514607	1.13105e+07	1.00446e+06	326277	281532	270135	876472	0.472253	0.325825	1210	0.819613	0.360789	0.0863913	YES	YES	YES	YES	YES	YES	YES	YES	YES	YES	YES	YES	0	24.503	23.8671	20.2526	18.7561	18.3393	21.8496	16.3286	17.9154	18.3531	18.7087	19.9461	24.4107	21.0193	21.7491	19.0635	18.9731	23.4312	19.938	18.3157	18.1029	18.0433	19.7413	24.503	23.8671	20.2526	18.7561	18.3393	21.8496	16.3286	17.9154	18.3531	18.7087	19.9461	24.4107	21.0193	21.7491	19.0635	18.9731	23.4312	19.938	18.3157	18.1029	18.0433	19.7413	24.503	23.8671	20.2526	18.7561	18.3393	21.8496	16.3286	17.9154	18.3531	18.7087	19.9461	24.4107	21.0193	21.7491	19.0635	18.9731	23.4312	19.938	18.3157	18.1029	18.0433	19.7413	-0.0922464	-2.84778	1.49646	0.307379	0.633826	1.58158	3.60943	0.400376	-0.25018	-0.665403	-0.204759	-0.0922464	-2.84778	1.49646	0.307379	0.633826	1.58158	3.60943	0.400376	-0.25018	-0.665403	-0.204759
Q9NXU5	ADP-ribosylation factor-like protein 15 [OS=Homo sapiens]	FALSE		7	219	7	22.9	4.92399e+07	3.22973e+07	877660	417049	493639	8.70405e+06	354336	276023	644552	971294	2.14112e+06	3.19923e+07	5.29797e+06	1.60572e+06	1.06403e+06	1.5484e+06	1.54412e+07	1.48353e+06	315735	1.28426e+06	361649	2.38426e+06	0.472443	0.325651	1211	0.819265	0.313928	0.0865754	YES	YES	YES	YES	YES	YES	YES	YES	YES	YES	YES	YES	0	25.5533	24.9449	19.7433	18.6699	18.9131	23.0533	18.4348	18.0744	19.2979	19.8895	21.0299	24.9312	22.337	20.6148	20.0211	20.5623	23.8803	20.5006	18.2684	20.2925	18.4642	21.1851	25.5533	24.9449	19.7433	18.6699	18.9131	23.0533	18.4348	18.0744	19.2979	19.8895	21.0299	24.9312	22.337	20.6148	20.0211	20.5623	23.8803	20.5006	18.2684	20.2925	18.4642	21.1851	25.5533	24.9449	19.7433	18.6699	18.9131	23.0533	18.4348	18.0744	19.2979	19.8895	21.0299	24.9312	22.337	20.6148	20.0211	20.5623	23.8803	20.5006	18.2684	20.2925	18.4642	21.1851	-0.622103	-2.6079	0.87149	1.35126	1.64925	0.827026	2.06585	0.193925	0.994568	-1.42532	0.155174	-0.622103	-2.6079	0.87149	1.35126	1.64925	0.827026	2.06585	0.193925	0.994568	-1.42532	0.155174
Q96B33	Claudin-23 [OS=Homo sapiens]	FALSE		1	8	1	31.9	1.46713e+06	2.75072e+06	1.04603e+06	194677	2.57561e+06	2.10813e+06	711613	682157	824644	729742	1.57255e+07	4.98156e+06	1.2655e+06	852283	2.40009e+06	1.23507e+06	1.07935e+06	792156	607821	4.23046e+06	760673	1.10765e+07	0.472779	0.325342	1212	0.819172	0.349753	0.0866249	YES	YES	YES	YES	YES	YES	YES	YES	YES	YES	YES	YES	0	20.4846	21.3914	19.9965	17.5707	21.2965	21.0075	19.4407	19.3797	19.6534	19.477	23.9066	22.2482	20.2713	19.701	21.1947	20.2362	20.0417	19.5954	19.2133	22.0124	19.5369	23.401	20.4846	21.3914	19.9965	17.5707	21.2965	21.0075	19.4407	19.3797	19.6534	19.477	23.9066	22.2482	20.2713	19.701	21.1947	20.2362	20.0417	19.5954	19.2133	22.0124	19.5369	23.401	20.4846	21.3914	19.9965	17.5707	21.2965	21.0075	19.4407	19.3797	19.6534	19.477	23.9066	22.2482	20.2713	19.701	21.1947	20.2362	20.0417	19.5954	19.2133	22.0124	19.5369	23.401	1.7636	-1.1201	-0.295526	3.62394	-1.06032	-0.965804	0.154691	-0.166456	2.35897	0.0598902	-0.505605	1.7636	-1.1201	-0.295526	3.62394	-1.06032	-0.965804	0.154691	-0.166456	2.35897	0.0598902	-0.505605
Q8TCT8	Signal peptide peptidase-like 2A [OS=Homo sapiens]	FALSE		4	128	4	58.1	9.04316e+06	5.93997e+06	417993	22676		1.92671e+06	71939.2	79682.9	71349.5	417631	114783	6.01014e+06	1.53703e+06	951438	332950	73268.6	877667	375898	105642	206356	67988.9	386826	0.472781	0.32534	1213	0.818499	0.484698	0.0869819	YES	YES	YES	YES	YES		YES	YES	YES	YES	YES	YES	1	23.1084	22.502	18.6731	14.4689	#VALUE!	20.8777	16.1345	16.282	16.1226	18.6719	16.8086	22.519	20.5517	19.8597	18.3449	16.1609	19.7433	18.52	16.6888	17.6548	16.053	18.5613	23.1084	22.502	18.6731	14.4689		20.8777	16.1345	16.282	16.1226	18.6719	16.8086	22.519	20.5517	19.8597	18.3449	16.1609	19.7433	18.52	16.6888	17.6548	16.053	18.5613	23.1084	22.502	18.6731	14.4689		20.8777	16.1345	16.282	16.1226	18.6719	16.8086	22.519	20.5517	19.8597	18.3449		19.7433	18.52	16.6888	17.6548	16.053	18.5613	-0.589428	-1.95031	1.18663	3.87607	#VALUE!	-1.1344	2.38549	0.406845	1.53216	-2.61886	1.75277	-0.589428	-1.95031	1.18663	3.87607		-1.1344	2.38549	0.406845	1.53216	-2.61886	1.75277
P61619	Protein transport protein Sec61 subunit alpha isoform 1 [OS=Homo sapiens]	FALSE		13	372	13	52.2	5.77581e+07	4.24465e+07	9.02522e+06	404623	437566	6.95416e+06	2.96376e+06	1.80166e+06	1.68476e+06	1.58441e+06	4.1927e+06	1.58061e+07	1.29378e+07	9.98191e+06	1.83081e+06	1.76903e+06	1.93235e+07	6.79961e+06	2.11338e+06	2.23228e+06	805353	5.2741e+06	0.472813	0.325311	1214	0.81788	0.310764	0.0873102	YES	YES	YES	YES	YES	YES	YES	YES	YES	YES	YES	YES	0	25.7835	25.3391	23.1055	18.6262	18.7391	22.7294	21.499	20.7809	20.6841	20.5955	21.9994	23.914	23.6251	23.2509	20.8041	20.7545	24.2039	22.697	21.0111	21.0901	19.6193	22.3305	25.7835	25.3391	23.1055	18.6262	18.7391	22.7294	21.499	20.7809	20.6841	20.5955	21.9994	23.914	23.6251	23.2509	20.8041	20.7545	24.2039	22.697	21.0111	21.0901	19.6193	22.3305	25.7835	25.3391	23.1055	18.6262	18.7391	22.7294	21.499	20.7809	20.6841	20.5955	21.9994	23.914	23.6251	23.2509	20.8041	20.7545	24.2039	22.697	21.0111	21.0901	19.6193	22.3305	-1.86954	-1.71406	0.145354	2.17783	2.01538	1.47441	1.19802	0.230225	0.405977	-0.976248	0.331045	-1.86954	-1.71406	0.145354	2.17783	2.01538	1.47441	1.19802	0.230225	0.405977	-0.976248	0.331045
Q9HCH5	Synaptotagmin-like protein 2 [OS=Homo sapiens]	FALSE		32	539	32	104.9	8.19141e+07	2.65527e+07	2.93586e+06	782727	701597	1.09837e+07	1.46364e+06	670121	1.87562e+06	1.66643e+06	2.88816e+06	3.0862e+07	1.17118e+07	7.28121e+06	2.05283e+06	1.90474e+06	2.28388e+07	2.85671e+06	936451	6.49347e+06	280025	3.39882e+06	0.473092	0.325054	1215	0.81769	0.319109	0.0874111	YES	YES	YES	YES	YES	YES	YES	YES	YES	YES	YES	YES	0	26.2876	24.6624	21.4854	19.5781	19.4203	23.3889	20.4811	19.3541	20.8389	20.6683	21.4617	24.8793	23.4815	22.7957	20.9692	20.8612	24.445	21.4459	19.8368	22.6306	18.0952	21.6966	26.2876	24.6624	21.4854	19.5781	19.4203	23.3889	20.4811	19.3541	20.8389	20.6683	21.4617	24.8793	23.4815	22.7957	20.9692	20.8612	24.445	21.4459	19.8368	22.6306	18.0952	21.6966	26.2876	24.6624	21.4854	19.5781	19.4203	23.3889	20.4811	19.3541	20.8389	20.6683	21.4617	24.8793	23.4815	22.7957	20.9692	20.8612	24.445	21.4459	19.8368	22.6306	18.0952	21.6966	-1.40828	-1.1809	1.3104	1.39103	1.44088	1.05612	0.964797	0.482781	1.79162	-2.57313	0.234884	-1.40828	-1.1809	1.3104	1.39103	1.44088	1.05612	0.964797	0.482781	1.79162	-2.57313	0.234884
P11234	Ras-related protein Ral-B [OS=Homo sapiens]	FALSE		18	1141	9	23.4	7.46174e+07	5.22845e+07	3.83416e+06	505961	1.34158e+06	2.21096e+07	2.12316e+06	1.16789e+06	2.22465e+06	4.49443e+06	2.59232e+06	6.72339e+07	2.80083e+07	8.16544e+06	3.98841e+06	1.67411e+06	4.97148e+07	5.36827e+06	1.22971e+06	4.20444e+06	529260	2.61342e+06	0.473795	0.32441	1216	0.818231	0.342139	0.0871239	YES	YES	YES	YES	YES	YES	YES	YES	YES	YES	YES	YES	0	26.153	25.6399	21.8705	18.9487	20.3555	24.3982	21.0178	20.1555	21.0851	22.0997	21.3058	26.0027	24.7394	22.9611	21.9274	20.675	25.5672	22.356	20.2299	22.0035	19.0136	21.3175	26.153	25.6399	21.8705	18.9487	20.3555	24.3982	21.0178	20.1555	21.0851	22.0997	21.3058	26.0027	24.7394	22.9611	21.9274	20.675	25.5672	22.356	20.2299	22.0035	19.0136	21.3175	26.153	25.6399	21.8705	18.9487	20.3555	24.3982	21.0178	20.1555	21.0851	22.0997	21.3058	26.0027	24.7394	22.9611	21.9274	20.675	25.5672	22.356	20.2299	22.0035	19.0136	21.3175	-0.150322	-0.900531	1.09062	2.97871	0.319452	1.169	1.33824	0.0744067	0.918333	-3.08609	0.0116935	-0.150322	-0.900531	1.09062	2.97871	0.319452	1.169	1.33824	0.0744067	0.918333	-3.08609	0.0116935
Q96RF0	Sorting nexin-18 [OS=Homo sapiens]	FALSE		18	636	18	68.9	2.26334e+07	1.78834e+07	1.56892e+06	318421	895053	2.35053e+06	287343	355155	508478	1.02719e+06	2.02754e+06	2.15197e+07	3.64865e+06	832514	2.24304e+06	737815	10863953	1.95474e+06	156337	1.05123e+06	1.0131e+06	2.06194e+06	0.473962	0.324256	1217	0.817847	0.372776	0.0873277	YES	YES	YES	YES	YES	YES	YES	YES	YES	YES	YES	YES	0	24.432	24.0921	20.5813	18.2806	19.7716	21.1646	18.1324	18.4381	18.9558	19.9703	20.9513	24.3592	21.7989	19.6671	21.097	19.4929	23.373	20.8985	17.2543	20.0037	19.9503	20.9756	24.432	24.0921	20.5813	18.2806	19.7716	21.1646	18.1324	18.4381	18.9558	19.9703	20.9513	24.3592	21.7989	19.6671	21.097	19.4929	23.373	20.8985	17.2543	20.0037	19.9503	20.9756	24.432	24.0921	20.5813	18.2806	19.7716	21.1646	18.1324	18.4381	18.9558	19.9703	20.9513	24.3592	21.7989	19.6671	21.097	19.4929	23.373	20.8985	17.2543	20.0037	19.9503	20.9756	-0.0727934	-2.29319	-0.914229	2.81645	-0.278713	2.20849	2.76613	-1.18379	1.04782	-0.0199228	0.024271	-0.0727934	-2.29319	-0.914229	2.81645	-0.278713	2.20849	2.76613	-1.18379	1.04782	-0.0199228	0.024271
Q96TA1	Protein Niban 2 [OS=Homo sapiens]	FALSE		48	3279	48	84.1	2.0563e+09	1.38519e+09	1.84964e+09	2.3389e+08	1.48839e+07	3.02975e+08	2.63733e+07	2.07099e+07	4.33535e+07	5.71056e+07	4.81711e+07	1.64212e+09	4.70821e+08	1.63839e+08	7.39408e+07	3.12181e+07	7.65207e+08	6.83973e+07	3.13135e+07	8.66907e+07	8.68001e+06	5.33075e+07	0.474098	0.324132	1218	0.81741	-0.384998	0.0875598	YES	YES	YES	YES	YES	YES	YES	YES	YES	YES	YES	YES	0	30.9374	30.3674	30.7846	27.8013	23.8272	28.1746	24.6526	24.3038	25.3696	25.7671	25.5217	30.6129	28.8106	27.2877	26.1399	24.8959	29.5113	26.0274	24.9003	26.3694	23.0493	25.6678	30.9374	30.3674	30.7846	27.8013	23.8272	28.1746	24.6526	24.3038	25.3696	25.7671	25.5217	30.6129	28.8106	27.2877	26.1399	24.8959	29.5113	26.0274	24.9003	26.3694	23.0493	25.6678	30.9374	30.3674	30.7846	27.8013	23.8272	28.1746	24.6526	24.3038	25.3696	25.7671	25.5217	30.6129	28.8106	27.2877	26.1399	24.8959	29.5113	26.0274	24.9003	26.3694	23.0493	25.6678	-0.324492	-1.55683	-3.49689	-1.66139	1.06863	1.33665	1.37486	0.59646	0.999729	-2.71787	0.146169	-0.324492	-1.55683	-3.49689	-1.66139	1.06863	1.33665	1.37486	0.59646	0.999729	-2.71787	0.146169
Q7Z6K5	Arpin [OS=Homo sapiens]	FALSE		7	270	7	24.9	5.81268e+08	4.1772e+08	6.64614e+07	9.58647e+06	1.23027e+07	1.21341e+08	3.76211e+07	2.51429e+07	2.87746e+07	7.11123e+07	4.59752e+07	3.33906e+08	1.19443e+08	8.44339e+07	3.59648e+07	2.06021e+07	2.85858e+08	7.20447e+07	2.64975e+07	2.82846e+07	5.61296e+07	5.33934e+07	0.474973	0.323331	1219	0.818246	0.22633	0.0871159	YES	YES	YES	YES	YES	YES	YES	YES	YES	YES	YES	YES	0	29.1146	28.638	25.986	23.1926	23.5525	26.8545	25.165	24.5836	24.7783	26.0836	25.4544	28.3149	26.8318	26.3313	25.1001	24.2963	28.0907	26.1024	24.6594	24.7535	25.7423	25.6702	29.1146	28.638	25.986	23.1926	23.5525	26.8545	25.165	24.5836	24.7783	26.0836	25.4544	28.3149	26.8318	26.3313	25.1001	24.2963	28.0907	26.1024	24.6594	24.7535	25.7423	25.6702	29.1146	28.638	25.986	23.1926	23.5525	26.8545	25.165	24.5836	24.7783	26.0836	25.4544	28.3149	26.8318	26.3313	25.1001	24.2963	28.0907	26.1024	24.6594	24.7535	25.7423	25.6702	-0.799762	-1.80621	0.345306	1.90751	0.743816	1.23623	0.937352	0.075702	-0.0247802	-0.341338	0.215805	-0.799762	-1.80621	0.345306	1.90751	0.743816	1.23623	0.937352	0.075702	-0.0247802	-0.341338	0.215805
Q8NHG7	Small VCP/p97-interacting protein [OS=Homo sapiens]	FALSE		2	109	2	8.4	867640	758579	3.8229e+06	272919	140090	489739	1.64431e+06	425147	464193	1.1875e+07	962848	6.2664e+06	1.39142e+06	4.8401e+06	521886	107857	413980	1.36322e+06	134375	866672	1.29243e+07	624114	0.475269	0.323061	1220	0.818086	0.258987	0.0872011	YES	YES	YES	YES	YES	YES	YES	YES	YES	YES	YES	YES	0	19.7267	19.5329	21.8662	18.0581	17.096	18.9017	20.6491	18.6976	18.8244	23.5014	19.8769	22.5792	20.4081	22.2066	18.9934	16.7188	18.6592	20.3786	17.0359	19.7251	23.6236	19.2514	19.7267	19.5329	21.8662	18.0581	17.096	18.9017	20.6491	18.6976	18.8244	23.5014	19.8769	22.5792	20.4081	22.2066	18.9934	16.7188	18.6592	20.3786	17.0359	19.7251	23.6236	19.2514	19.7267	19.5329	21.8662	18.0581	17.096	18.9017	20.6491	18.6976	18.8244	23.5014	19.8769	22.5792	20.4081	22.2066	18.9934	16.7188	18.6592	20.3786	17.0359	19.7251	23.6236	19.2514	2.85247	0.875189	0.340371	0.935262	-0.377238	-0.24245	-0.270461	-1.6617	0.90076	0.122163	-0.625499	2.85247	0.875189	0.340371	0.935262	-0.377238	-0.24245	-0.270461	-1.6617	0.90076	0.122163	-0.625499
P10586	Receptor-type tyrosine-protein phosphatase F [OS=Homo sapiens]	FALSE		56	1352	50	212.7	3.77673e+06	3.90438e+06	1.21279e+06	121543	263066	1.02459e+06	449647	239885	406661	2.40224e+06	642267	4.57573e+06	1549341	1.37004e+06	257030	360703	3.8458e+06	2.72054e+06	240539	577073	365380	951008	0.475517	0.322834	1221	0.817843	0.319878	0.0873302	YES	YES	YES	YES	YES	YES	YES	YES	YES	YES	YES	YES	0	21.8487	21.8967	20.2099	16.8911	18.0051	19.9666	18.7784	17.872	18.6335	21.1959	19.2928	22.1256	20.5632	20.3858	17.9716	18.4605	21.8749	21.3755	17.8759	19.1384	18.479	19.8591	21.8487	21.8967	20.2099	16.8911	18.0051	19.9666	18.7784	17.872	18.6335	21.1959	19.2928	22.1256	20.5632	20.3858	17.9716	18.4605	21.8749	21.3755	17.8759	19.1384	18.479	19.8591	21.8487	21.8967	20.2099	16.8911	18.0051	19.9666	18.7784	17.872	18.6335	21.1959	19.2928	22.1256	20.5632	20.3858	17.9716	18.4605	21.8749	21.3755	17.8759	19.1384	18.479	19.8591	0.276865	-1.33344	0.175886	1.08046	0.455385	1.90824	2.59703	0.00392811	0.504928	-2.71691	0.566284	0.276865	-1.33344	0.175886	1.08046	0.455385	1.90824	2.59703	0.00392811	0.504928	-2.71691	0.566284
P14324	Farnesyl pyrophosphate synthase [OS=Homo sapiens]	FALSE		16	579	16	48.2	6.59804e+07	5.61165e+07	3.0506e+06	1.2325e+06	789473	1.16646e+07	1.74309e+06	964872	2.36958e+06	2.53159e+06	2.5897e+06	4.87642e+07	1.34967e+07	5.42559e+06	3.47899e+06	2.35284e+06	2.76586e+07	5.98346e+06	1.3246e+06	7.86419e+06	310663	3.25743e+06	0.476324	0.322098	1222	0.818559	0.357113	0.0869499	YES	YES	YES	YES	YES	YES	YES	YES	YES	YES	YES	YES	0	25.9755	25.7419	21.5407	20.2332	19.5905	23.4756	20.7332	19.88	21.1762	21.2716	21.3044	25.5393	23.6861	22.3713	21.7302	21.166	24.7212	22.5125	20.3371	22.9069	18.245	21.6353	25.9755	25.7419	21.5407	20.2332	19.5905	23.4756	20.7332	19.88	21.1762	21.2716	21.3044	25.5393	23.6861	22.3713	21.7302	21.166	24.7212	22.5125	20.3371	22.9069	18.245	21.6353	25.9755	25.7419	21.5407	20.2332	19.5905	23.4756	20.7332	19.88	21.1762	21.2716	21.3044	25.5393	23.6861	22.3713	21.7302	21.166	24.7212	22.5125	20.3371	22.9069	18.245	21.6353	-0.436216	-2.05581	0.830687	1.49708	1.57544	1.24559	1.77933	0.457147	1.73067	-3.02662	0.330948	-0.436216	-2.05581	0.830687	1.49708	1.57544	1.24559	1.77933	0.457147	1.73067	-3.02662	0.330948
Q2PPJ7	Ral GTPase-activating protein subunit alpha-2 [OS=Homo sapiens]	FALSE		21	346	20	210.6			3.52573e+06	190995	564704	332296	957107	330429	763872	1.25885e+06	705055		551422	5.89092e+06	557420	563757	364802	1.80019e+06	291783	721858	728575	464961	0.476653	0.321798	1223	0.818456	0.18653	0.0870047	YES			YES	YES	YES	YES	YES	YES	YES	YES	YES	2	#VALUE!	#VALUE!	21.7495	17.5432	19.1071	18.3421	19.8683	18.334	19.543	20.2637	19.4274	#VALUE!	19.0728	22.4901	19.0884	19.1047	18.4768	20.7797	18.1545	19.4614	19.4747	18.8268			21.7495	17.5432	19.1071	18.3421	19.8683	18.334	19.543	20.2637	19.4274		19.0728	22.4901	19.0884	19.1047	18.4768	20.7797	18.1545	19.4614	19.4747	18.8268			21.7495	17.5432	19.1071	18.3421	19.8683	18.334	19.543	20.2637	19.4274			22.4901	19.0884	19.1047	18.4768	20.7797	18.1545	19.4614	19.4747	18.8268	#VALUE!	#VALUE!	0.740572	1.54523	-0.00242065	0.134643	0.911393	-0.179444	-0.0816158	-0.788955	-0.600626			0.740572	1.54523	-0.00242065	0.134643	0.911393	-0.179444	-0.0816158	-0.788955	-0.600626
O95989	Diphosphoinositol polyphosphate phosphohydrolase 1 [OS=Homo sapiens]	FALSE		2	27	2	19.5	5.92262e+08	4.24949e+08	6.71095e+07	7.9709e+06	1.35216e+07	5.45972e+07	2.78627e+07	1.14945e+07	1.61307e+07	7.18103e+07	4.26967e+07	7.31538e+08	1.1879e+08	1.27448e+08	2.08459e+07	1.85935e+07	1.45833e+08	8.1121e+07	1.28062e+07	20098639	1.48012e+07	6.88268e+07	0.476692	0.321762	1224	0.817854	0.280029	0.0873242	YES	YES	YES	YES	YES	YES	YES	YES	YES	YES	YES	YES	0	29.1417	28.6627	26	22.9263	23.6888	25.7023	24.7318	23.4544	23.9433	26.0977	25.3476	29.4464	26.8238	26.9253	24.3133	24.1483	27.1197	26.2736	23.6103	24.2606	23.8192	26.0365	29.1417	28.6627	26	22.9263	23.6888	25.7023	24.7318	23.4544	23.9433	26.0977	25.3476	29.4464	26.8238	26.9253	24.3133	24.1483	27.1197	26.2736	23.6103	24.2606	23.8192	26.0365	29.1417	28.6627	26	22.9263	23.6888	25.7023	24.7318	23.4544	23.9433	26.0977	25.3476	29.4464	26.8238	26.9253	24.3133	24.1483	27.1197	26.2736	23.6103	24.2606	23.8192	26.0365	0.304696	-1.83888	0.925316	1.38695	0.459534	1.41742	1.54174	0.155896	0.317285	-2.27848	0.688844	0.304696	-1.83888	0.925316	1.38695	0.459534	1.41742	1.54174	0.155896	0.317285	-2.27848	0.688844
O95372	Acyl-protein thioesterase 2 [OS=Homo sapiens]	FALSE		9	305	9	24.7	1.68468e+07	1.43039e+07	1.02188e+07	145008	267460	3.66895e+06	3.83983e+06	2.33277e+06	1.60563e+06	1.25121e+06	3.09837e+06	4.269e+06	7.08022e+06	8.53098e+06	623378	385235	7.81489e+06	4.35026e+06	642013	1.2438e+06	445836	3.06933e+06	0.47745	0.321072	1225	0.818486	-0.28057	0.0869889	YES	YES	YES	YES	YES	YES	YES	YES	YES	YES	YES	YES	0	24.006	23.7699	23.2847	17.1458	18.029	21.8069	21.8726	21.1536	20.6147	20.2549	21.5631	22.0255	22.7554	23.0243	19.2497	18.5554	22.8978	22.0527	19.2922	20.2463	18.7662	21.5495	24.006	23.7699	23.2847	17.1458	18.029	21.8069	21.8726	21.1536	20.6147	20.2549	21.5631	22.0255	22.7554	23.0243	19.2497	18.5554	22.8978	22.0527	19.2922	20.2463	18.7662	21.5495	24.006	23.7699	23.2847	17.1458	18.029	21.8069	21.8726	21.1536	20.6147	20.2549	21.5631	22.0255	22.7554	23.0243	19.2497	18.5554	22.8978	22.0527	19.2922	20.2463	18.7662	21.5495	-1.9805	-1.01455	-0.26044	2.10398	0.526417	1.09086	0.180059	-1.86137	-0.368391	-1.48874	-0.0135856	-1.9805	-1.01455	-0.26044	2.10398	0.526417	1.09086	0.180059	-1.86137	-0.368391	-1.48874	-0.0135856
P43004	Excitatory amino acid transporter 2 [OS=Homo sapiens]	FALSE		6	81	6	62.1	6.36593e+06	4.93001e+06	1.16949e+06	216895	316083	695941	253855		300628	160747		4.19329e+06	936290	2.03172e+06	416785	391979	2.03901e+06	357813		542272	251491		0.477528	0.321001	1226	0.817951	0.288171	0.0872726	YES	YES	YES	YES	YES	YES	YES	YES		YES	YES		2	22.6019	22.2332	20.1575	17.7266	18.2699	19.4086	17.9536	#VALUE!	18.1976	17.2944	#VALUE!	21.9996	19.8366	20.9543	18.6689	18.5804	20.9594	18.4488	#VALUE!	19.0487	17.9401	#VALUE!	22.6019	22.2332	20.1575	17.7266	18.2699	19.4086	17.9536		18.1976	17.2944		21.9996	19.8366	20.9543	18.6689	18.5804	20.9594	18.4488		19.0487	17.9401		22.6019	22.2332	20.1575	17.7266	18.2699	19.4086	17.9536		18.1976	17.2944		21.9996	19.8366	20.9543	18.6689	18.5804	20.9594	18.4488		19.0487	17.9401		-0.602291	-2.39656	0.796816	0.942307	0.310474	1.55083	0.495202	#VALUE!	0.85104	0.645718	#VALUE!	-0.602291	-2.39656	0.796816	0.942307	0.310474	1.55083	0.495202		0.85104	0.645718
O43583	Density-regulated protein [OS=Homo sapiens]	FALSE		8	346	8	22.1	4.19768e+08	2.62273e+08	1.56651e+07	4.0559e+06	6.51971e+06	6.02437e+07	5.91811e+06	4.94431e+06	9.93891e+06	9.89855e+06	2.78006e+07	3.43258e+08	9.44335e+07	3.00042e+07	1.64061e+07	8.91821e+06	1.59264e+08	1.18187e+07	5.84341e+06	1.92652e+07	2.50294e+06	2.25403e+07	0.477884	0.320677	1227	0.817895	0.268344	0.0873025	YES	YES	YES	YES	YES	YES	YES	YES	YES	YES	YES	YES	0	28.645	27.9665	23.901	21.9516	22.6364	25.8443	22.4967	22.2373	23.2447	23.2388	24.7286	28.3547	26.4928	24.8387	23.9677	23.0883	27.2468	23.4946	22.4784	24.1995	21.2552	24.426	28.645	27.9665	23.901	21.9516	22.6364	25.8443	22.4967	22.2373	23.2447	23.2388	24.7286	28.3547	26.4928	24.8387	23.9677	23.0883	27.2468	23.4946	22.4784	24.1995	21.2552	24.426	28.645	27.9665	23.901	21.9516	22.6364	25.8443	22.4967	22.2373	23.2447	23.2388	24.7286	28.3547	26.4928	24.8387	23.9677	23.0883	27.2468	23.4946	22.4784	24.1995	21.2552	24.426	-0.290298	-1.4737	0.937614	2.01614	0.451945	1.40254	0.997863	0.24104	0.954835	-1.98359	-0.302608	-0.290298	-1.4737	0.937614	2.01614	0.451945	1.40254	0.997863	0.24104	0.954835	-1.98359	-0.302608
P58753	Toll/interleukin-1 receptor domain-containing adapter protein [OS=Homo sapiens]	FALSE		1	2	1	23.9	14768407	4.1474e+06	2.17891e+07	3.198e+06	1.058e+07	3.09576e+06	2.02262e+07	9.0618e+06	3.76585e+06	1.06521e+07	3.19051e+06	745791	2.92402e+06	3.03201e+07	6.99545e+06	6.89209e+06	3.06312e+06	2.94819e+07	5.99738e+06	3.0237e+06	1.35233e+07	4.08985e+06	0.478136	0.320448	1228	0.81766	-0.318683	0.0874273	YES	YES	YES	YES	YES	YES	YES	YES	YES	YES	YES	YES	0	23.816	21.9838	24.3771	21.6087	23.3348	21.5619	24.2697	23.1114	21.8445	23.3446	21.6054	19.5084	21.4795	24.8538	22.738	22.7165	21.5466	24.8133	22.5159	21.5279	23.6889	21.9636	23.816	21.9838	24.3771	21.6087	23.3348	21.5619	24.2697	23.1114	21.8445	23.3446	21.6054	19.5084	21.4795	24.8538	22.738	22.7165	21.5466	24.8133	22.5159	21.5279	23.6889	21.9636	23.816	21.9838	24.3771	21.6087	23.3348	21.5619	24.2697	23.1114	21.8445	23.3446	21.6054	19.5084	21.4795	24.8538	22.738	22.7165	21.5466	24.8133	22.5159	21.5279	23.6889	21.9636	-4.3076	-0.504254	0.476667	1.12925	-0.618326	-0.0152904	0.543601	-0.595465	-0.316657	0.344308	0.35826	-4.3076	-0.504254	0.476667	1.12925	-0.618326	-0.0152904	0.543601	-0.595465	-0.316657	0.344308	0.35826
Q9UHG3	Prenylcysteine oxidase 1 [OS=Homo sapiens]	FALSE		20	629	20	56.6	3067078883	2.16126e+09	8.16892e+07	2.52481e+07	2.41667e+07	3.66833e+08	3.04734e+07	3.26164e+07	6.17425e+07	6.45141e+07	8.06644e+07	3.00588e+09	9.0038e+08	1.89395e+08	7.47144e+07	4.38262e+07	9.23216e+08	7.97351e+07	3.76716e+07	1.05902e+08	9.57831e+06	7.57797e+07	0.4783	0.3203	1229	0.817274	0.291674	0.0876324	YES	YES	YES	YES	YES	YES	YES	YES	YES	YES	YES	YES	0	31.5142	31.0092	26.2836	24.5897	24.5265	28.4506	24.861	24.9591	25.8798	25.9431	26.2654	31.4851	29.746	27.4968	26.1549	25.3853	29.7821	26.2487	25.167	26.6582	23.1913	26.1753	31.5142	31.0092	26.2836	24.5897	24.5265	28.4506	24.861	24.9591	25.8798	25.9431	26.2654	31.4851	29.746	27.4968	26.1549	25.3853	29.7821	26.2487	25.167	26.6582	23.1913	26.1753	31.5142	31.0092	26.2836	24.5897	24.5265	28.4506	24.861	24.9591	25.8798	25.9431	26.2654	31.4851	29.746	27.4968	26.1549	25.3853	29.7821	26.2487	25.167	26.6582	23.1913	26.1753	-0.0290795	-1.26327	1.21318	1.56521	0.858775	1.33154	1.38766	0.207878	0.778391	-2.75177	-0.0901208	-0.0290795	-1.26327	1.21318	1.56521	0.858775	1.33154	1.38766	0.207878	0.778391	-2.75177	-0.0901208
Q9Y4G6	Talin-2 [OS=Homo sapiens]	FALSE		32	354	24	271.4	7.73416e+06	5.34563e+06	1.17096e+06	23862.7	284067	681995	454015	248960	202057	757845	309785	3.94881e+06	899808		660205	216971	1.79251e+06	1.33833e+06	202070	383361	631464	402625	0.478426	0.320185	1230	0.816826	0.455247	0.0878707	YES	YES	YES		YES	YES	YES	YES	YES	YES	YES	YES	1	22.8828	22.3499	20.1593	14.5425	18.1159	19.3794	18.7924	17.9256	17.6244	19.5315	18.2409	21.913	19.7793	#VALUE!	19.3326	17.7271	20.7735	20.352	17.6245	18.5483	19.2683	18.6191	22.8828	22.3499	20.1593	14.5425	18.1159	19.3794	18.7924	17.9256	17.6244	19.5315	18.2409	21.913	19.7793		19.3326	17.7271	20.7735	20.352	17.6245	18.5483	19.2683	18.6191	22.8828	22.3499		14.5425	18.1159	19.3794	18.7924	17.9256	17.6244	19.5315	18.2409	21.913	19.7793		19.3326	17.7271	20.7735	20.352	17.6245	18.5483	19.2683	18.6191	-0.969826	-2.57067	#VALUE!	4.79009	-0.388728	1.39415	1.55962	-0.301058	0.923941	-0.263201	0.378168	-0.969826	-2.57067		4.79009	-0.388728	1.39415	1.55962	-0.301058	0.923941	-0.263201	0.378168
O75787	Renin receptor [OS=Homo sapiens]	FALSE		7	43	7	39	1.74089e+06	1.21671e+06		79842.5	10730	76383.5	202257	16018.7	773196	35598.1	26265.5	720198	378050			6501.06	488151			855111	111194	216762	0.479104	0.31957	1231	0.817318	0.546679	0.0876092	YES	YES	YES			YES	YES			YES	YES	YES	4	20.7314	20.2146	#VALUE!	16.2849	13.3894	16.221	17.6258	13.9675	19.5605	15.1195	14.6809	19.458	18.5282	#VALUE!	#VALUE!	12.6665	18.897	#VALUE!	#VALUE!	19.7058	16.7627	17.7258	20.7314	20.2146		16.2849	13.3894	16.221	17.6258	13.9675	19.5605	15.1195	14.6809	19.458	18.5282			12.6665	18.897			19.7058	16.7627	17.7258	20.7314	20.2146			13.3894	16.221			19.5605	15.1195	14.6809	19.458	18.5282			12.6665	18.897			19.7058	16.7627	17.7258	-1.27336	-1.68634	#VALUE!	#VALUE!	-0.722897	2.67599	#VALUE!	#VALUE!	0.145277	1.6432	3.04487	-1.27336	-1.68634			-0.722897	2.67599			0.145277	1.6432	3.04487
O00391	Sulfhydryl oxidase 1 [OS=Homo sapiens]	FALSE		34	1544	34	82.5	5.10919e+06	3.88516e+06	66471.4		13080.7	563708	31373.3	18979.4	80547.6	43101.6	769476	2.38753e+06	532653	82003.4		20534.3	1.82836e+06	64905.7		2.89129e+06		767845	0.479297	0.319396	1232	0.816983	0.612283	0.087787	YES	YES	YES	YES		YES	YES	YES		YES		YES	3	22.2847	21.8895	16.0204	#VALUE!	13.6752	19.1046	14.9372	14.2121	16.2976	15.3955	19.5535	21.1871	19.0228	16.3234	#VALUE!	14.3257	20.8021	15.9861	#VALUE!	21.4633	#VALUE!	19.5505	22.2847	21.8895	16.0204		13.6752	19.1046	14.9372	14.2121	16.2976	15.3955	19.5535	21.1871	19.0228	16.3234		14.3257	20.8021	15.9861		21.4633		19.5505	22.2847	21.8895	16.0204		13.6752	19.1046	14.9372		16.2976		19.5535	21.1871	19.0228	16.3234		14.3257	20.8021	15.9861		21.4633		19.5505	-1.09758	-2.86671	0.30295	#VALUE!	0.650597	1.69753	1.04881	#VALUE!	5.16573	#VALUE!	-0.00306071	-1.09758	-2.86671	0.30295		0.650597	1.69753	1.04881		5.16573		-0.00306071
Q99536	Synaptic vesicle membrane protein VAT-1 homolog [OS=Homo sapiens]	FALSE		26	1617	26	41.9	1.60975e+07	1.08798e+07	1.27766e+06	213194	263998	3.91376e+06	854227	251715	428778	525721	1.41494e+06	1.29838e+07	3.86617e+06	2.78455e+06	819837	694132	6.81478e+06	995266	190074	767150	206130	1.32957e+06	0.479657	0.319069	1233	0.816935	0.243009	0.0878127	YES	YES	YES	YES	YES	YES	YES	YES	YES	YES	YES	YES	0	23.9403	23.3751	20.2851	17.7018	18.0102	21.9001	19.7043	17.9414	18.7099	19.0039	20.4323	23.6302	21.8825	21.409	19.645	19.4049	22.7002	19.9247	17.5362	19.5491	17.6532	20.3425	23.9403	23.3751	20.2851	17.7018	18.0102	21.9001	19.7043	17.9414	18.7099	19.0039	20.4323	23.6302	21.8825	21.409	19.645	19.4049	22.7002	19.9247	17.5362	19.5491	17.6532	20.3425	23.9403	23.3751	20.2851	17.7018	18.0102	21.9001	19.7043	17.9414	18.7099	19.0039	20.4323	23.6302	21.8825	21.409	19.645	19.4049	22.7002	19.9247	17.5362	19.5491	17.6532	20.3425	-0.31012	-1.49267	1.12394	1.94317	1.39468	0.800112	0.220462	-0.405233	0.839279	-1.35074	-0.0897777	-0.31012	-1.49267	1.12394	1.94317	1.39468	0.800112	0.220462	-0.405233	0.839279	-1.35074	-0.0897777
P04632	Calpain small subunit 1 [OS=Homo sapiens]	FALSE		12	541	12	28.3	2.04243e+08	1.16989e+08	1.07744e+07	3.36133e+06	3.40042e+06	3.20499e+07	5.25985e+06	2.59919e+06	7.21157e+06	6.25348e+06	9.26835e+06	1.92034e+08	5.44305e+07	2.24726e+07	1.26049e+07	5.11766e+06	7.17077e+07	1.6587e+07	3.46915e+06	1.37058e+07	658669	1.09716e+07	0.47981	0.318931	1234	0.816532	0.320221	0.0880268	YES	YES	YES	YES	YES	YES	YES	YES	YES	YES	YES	YES	0	27.6057	26.8018	23.3611	21.6806	21.6973	24.9338	22.3266	21.3096	22.7819	22.5762	23.1439	27.5168	25.6979	24.4217	23.5875	22.2871	26.0956	23.9835	21.7262	23.7083	19.3292	23.3873	27.6057	26.8018	23.3611	21.6806	21.6973	24.9338	22.3266	21.3096	22.7819	22.5762	23.1439	27.5168	25.6979	24.4217	23.5875	22.2871	26.0956	23.9835	21.7262	23.7083	19.3292	23.3873	27.6057	26.8018	23.3611	21.6806	21.6973	24.9338	22.3266	21.3096	22.7819	22.5762	23.1439	27.5168	25.6979	24.4217	23.5875	22.2871	26.0956	23.9835	21.7262	23.7083	19.3292	23.3873	-0.0889247	-1.10389	1.06056	1.90689	0.589772	1.16181	1.65696	0.416517	0.926399	-3.24704	0.243384	-0.0889247	-1.10389	1.06056	1.90689	0.589772	1.16181	1.65696	0.416517	0.926399	-3.24704	0.243384
Q9NWX6	Probable tRNA(His) guanylyltransferase [OS=Homo sapiens]	FALSE		1	13	1	34.8	2.22034e+07	2.18557e+07	1.61949e+06	184044	206218	4.32078e+06	918299	294632	650620	3.89425e+06	1.80297e+06	2.36015e+07	6.22858e+06	2.11753e+06	987617	702507	1.14832e+07	3.24075e+06	327614	947122	524673	1.7601e+06	0.479868	0.318878	1235	0.81597	0.350349	0.0883259	YES	YES	YES	YES	YES	YES	YES	YES	YES	YES	YES	YES	0	24.4043	24.3815	20.6271	17.4897	17.6538	22.0429	19.8086	18.1686	19.3115	21.8929	20.7819	24.4924	22.5705	21.014	19.9136	19.4222	23.453	21.6279	18.3216	19.8532	19.0011	20.7472	24.4043	24.3815	20.6271	17.4897	17.6538	22.0429	19.8086	18.1686	19.3115	21.8929	20.7819	24.4924	22.5705	21.014	19.9136	19.4222	23.453	21.6279	18.3216	19.8532	19.0011	20.7472	24.4043	24.3815	20.6271	17.4897	17.6538	22.0429	19.8086	18.1686	19.3115	21.8929	20.7819	24.4924	22.5705	21.014	19.9136	19.4222	23.453	21.6279	18.3216	19.8532	19.0011	20.7472	0.0880991	-1.81103	0.386845	2.4239	1.76835	1.41016	1.81929	0.153081	0.541735	-2.89185	-0.034724	0.0880991	-1.81103	0.386845	2.4239	1.76835	1.41016	1.81929	0.153081	0.541735	-2.89185	-0.034724
Q8WX93	Palladin [OS=Homo sapiens]	FALSE		3	29	3	150.5	7.29995e+07	4.8211e+07	4.68549e+06	1.77661e+06	1.34506e+06	1.23861e+07	5.96037e+06	1.87359e+06	2.36489e+06	5.82123e+06	5.45213e+06	6.095e+07	1.8859e+07	1.25242e+07	5.08128e+06	2.99386e+06	2.97631e+07	1.56353e+07	2.22911e+06	1.21366e+06	1.56272e+06	7.46462e+06	0.48175	0.317178	1236	0.818508	0.270441	0.0869771	YES	YES	YES	YES	YES	YES	YES	YES	YES	YES	YES	YES	0	26.1214	25.5229	22.1598	20.7607	20.3592	23.5622	22.507	20.8374	21.1733	22.4729	22.3784	25.8611	24.1687	23.5782	22.2768	21.5136	24.827	23.8983	21.088	20.2109	20.5756	22.8316	26.1214	25.5229	22.1598	20.7607	20.3592	23.5622	22.507	20.8374	21.1733	22.4729	22.3784	25.8611	24.1687	23.5782	22.2768	21.5136	24.827	23.8983	21.088	20.2109	20.5756	22.8316	26.1214	25.5229	22.1598	20.7607	20.3592	23.5622	22.507	20.8374	21.1733	22.4729	22.3784	25.8611	24.1687	23.5782	22.2768	21.5136	24.827	23.8983	21.088	20.2109	20.5756	22.8316	-0.260261	-1.35411	1.41845	1.51606	1.15433	1.26481	1.39134	0.250661	-0.962408	-1.89727	0.45325	-0.260261	-1.35411	1.41845	1.51606	1.15433	1.26481	1.39134	0.250661	-0.962408	-1.89727	0.45325
Q9UMX0	Ubiquilin-1 [OS=Homo sapiens]	FALSE		9	213	6	62.5	2.81224e+08	2.11631e+08	1.75158e+07	2.26861e+06	2.13511e+06	4.3629e+07	9.17089e+06	3.54773e+06	6.70536e+06	1.00866e+07	1.16572e+07	1.68609e+08	4.40826e+07	2.02589e+07	9.37582e+06	6.40106e+06	1.12215e+08	2.16427e+07	4.62069e+06	1.61693e+07	3.17834e+06	1.11764e+07	0.481998	0.316954	1237	0.818267	0.305964	0.0871049	YES	YES	YES	YES	YES	YES	YES	YES	YES	YES	YES	YES	0	28.0671	27.657	24.0622	21.1134	21.0259	25.3788	23.1286	21.7585	22.6769	23.2659	23.4747	27.3291	25.3937	24.2721	23.1605	22.6099	26.7417	24.3674	22.1397	23.9468	21.5998	23.4139	28.0671	27.657	24.0622	21.1134	21.0259	25.3788	23.1286	21.7585	22.6769	23.2659	23.4747	27.3291	25.3937	24.2721	23.1605	22.6099	26.7417	24.3674	22.1397	23.9468	21.5998	23.4139	28.0671	27.657	24.0622	21.1134	21.0259	25.3788	23.1286	21.7585	22.6769	23.2659	23.4747	27.3291	25.3937	24.2721	23.1605	22.6099	26.7417	24.3674	22.1397	23.9468	21.5998	23.4139	-0.738038	-2.26327	0.209899	2.04714	1.584	1.3629	1.23875	0.381212	1.26987	-1.66609	-0.060763	-0.738038	-2.26327	0.209899	2.04714	1.584	1.3629	1.23875	0.381212	1.26987	-1.66609	-0.060763
O75131	Copine-3 [OS=Homo sapiens]	FALSE		26	1069	25	60.1	4.34634e+08	2.95048e+08	1.75285e+07	4.15156e+06	3.75975e+06	5.88275e+07	2.02187e+07	5.84346e+06	1.25589e+07	2.25593e+07	1.74084e+07	3.16366e+08	7.52772e+07	3.55258e+07	1.60942e+07	8.58965e+06	1.72148e+08	2.40912e+07	8.73378e+06	2.19017e+07	4.2814e+06	3.09249e+07	0.482785	0.316246	1238	0.81894	0.304774	0.0867478	YES	YES	YES	YES	YES	YES	YES	YES	YES	YES	YES	YES	0	28.6952	28.1364	24.0632	21.9852	21.8422	25.81	24.2692	22.4784	23.5822	24.4272	24.0533	28.237	26.1657	25.0824	23.94	23.0342	27.3591	24.522	23.0582	24.3845	22.0297	24.8823	28.6952	28.1364	24.0632	21.9852	21.8422	25.81	24.2692	22.4784	23.5822	24.4272	24.0533	28.237	26.1657	25.0824	23.94	23.0342	27.3591	24.522	23.0582	24.3845	22.0297	24.8823	28.6952	28.1364	24.0632	21.9852	21.8422	25.81	24.2692	22.4784	23.5822	24.4272	24.0533	28.237	26.1657	25.0824	23.94	23.0342	27.3591	24.522	23.0582	24.3845	22.0297	24.8823	-0.458207	-1.97066	1.01916	1.95482	1.19196	1.54909	0.252817	0.579784	0.802329	-2.39757	0.828989	-0.458207	-1.97066	1.01916	1.95482	1.19196	1.54909	0.252817	0.579784	0.802329	-2.39757	0.828989
Q969L2	Protein MAL2 [OS=Homo sapiens]	FALSE		3	113	3	19.1	1.27053e+07	1.1061e+07		279243	439514	2.21069e+06	409412	543875	341262	456435	474433	6.44382e+06	1.63869e+06	722759	557098	155655	4.31806e+06	732173	328122	410026	339612	662609	0.484125	0.315042	1239	0.820551	-0.283971	0.0858944	YES	YES	YES		YES	YES	YES	YES	YES	YES	YES	YES	1	23.5989	23.399	#VALUE!	18.0912	18.7456	21.0761	18.6432	19.0529	18.3805	18.8001	18.8558	22.6195	20.6441	19.4632	19.0876	17.248	22.042	19.4818	18.3239	18.6454	18.3735	19.3378	23.5989	23.399		18.0912	18.7456	21.0761	18.6432	19.0529	18.3805	18.8001	18.8558	22.6195	20.6441	19.4632	19.0876	17.248	22.042	19.4818	18.3239	18.6454	18.3735	19.3378	23.5989	23.399		18.0912	18.7456	21.0761	18.6432	19.0529	18.3805	18.8001	18.8558	22.6195	20.6441		19.0876	17.248	22.042	19.4818	18.3239	18.6454	18.3735	19.3378	-0.979438	-2.75487	#VALUE!	0.996409	-1.49756	0.965888	0.838632	-0.72904	0.264836	-0.426523	0.481953	-0.979438	-2.75487		0.996409	-1.49756	0.965888	0.838632	-0.72904	0.264836	-0.426523	0.481953
O75844	CAAX prenyl protease 1 homolog [OS=Homo sapiens]	FALSE		7	87	7	54.8	921251	363440		93086.5	227242	1.44995e+06	364959	139735	164285		531540	350553	752260			126390	439847		171241	213504		612025	0.484183	0.314991	1240	0.819987	-0.290987	0.086193	YES	YES	YES			YES	YES		YES	YES		YES	4	19.8132	18.4714	#VALUE!	16.5063	17.7939	20.4676	18.4774	17.0923	17.3258	#VALUE!	19.0198	18.4193	19.5209	#VALUE!	#VALUE!	16.9475	18.7466	#VALUE!	17.3857	17.7039	#VALUE!	19.2232	19.8132	18.4714		16.5063	17.7939	20.4676	18.4774	17.0923	17.3258		19.0198	18.4193	19.5209			16.9475	18.7466		17.3857	17.7039		19.2232	19.8132	18.4714			17.7939	20.4676		17.0923	17.3258		19.0198	18.4193	19.5209			16.9475	18.7466		17.3857	17.7039		19.2232	-1.39396	1.04952	#VALUE!	#VALUE!	-0.846342	-1.72093	#VALUE!	0.293331	0.378066	#VALUE!	0.203412	-1.39396	1.04952			-0.846342	-1.72093		0.293331	0.378066		0.203412
P18621	Large ribosomal subunit protein uL22 [OS=Homo sapiens]	FALSE		15	481	15	21.4	5.17795e+06	6.9203e+06	220513			308321		50786.6	89424.7	305956	240497	3.77933e+06	1.26313e+06	611003	213316	97434.1	2.44384e+06			354334		253609	0.484443	0.314757	1241	0.819767	0.60197	0.0863098	YES	YES	YES	YES			YES			YES		YES	5	22.3039	22.7224	17.7505	#VALUE!	#VALUE!	18.2341	#VALUE!	15.6322	16.4484	18.223	17.8757	21.8497	20.2686	19.2208	17.7026	16.5721	21.2207	#VALUE!	#VALUE!	18.4347	#VALUE!	17.9522	22.3039	22.7224	17.7505			18.2341		15.6322	16.4484	18.223	17.8757	21.8497	20.2686	19.2208	17.7026	16.5721	21.2207			18.4347		17.9522	22.3039	22.7224	17.7505			18.2341			16.4484		17.8757	21.8497	20.2686	19.2208			21.2207			18.4347		17.9522	-0.454249	-2.45384	1.47031	#VALUE!	#VALUE!	2.98664	#VALUE!	#VALUE!	1.98636	#VALUE!	0.0765848	-0.454249	-2.45384	1.47031			2.98664			1.98636		0.0765848
Q9Y2Q3	Glutathione S-transferase kappa 1 [OS=Homo sapiens]	FALSE		14	488	14	25.5	7.42144e+07	48936805	7.3441e+06	2.68096e+06	1.6586e+06	1.59785e+07	5.18831e+06	1.46264e+06	2.85589e+06	6.03099e+06	5.77614e+06	7.90645e+07	2.12944e+07	1.63962e+07	6.19216e+06	2.92032e+06	3.53907e+07	1.78027e+07	1.895e+06	6.22296e+06	662805	6.12789e+06	0.48461	0.314607	1242	0.819389	0.308752	0.0865096	YES	YES	YES	YES	YES	YES	YES	YES	YES	YES	YES	YES	0	26.1452	25.5444	22.8082	21.3543	20.6615	23.9296	22.3068	20.4801	21.4455	22.524	22.4617	26.2365	24.344	23.9669	22.562	21.4777	25.0769	24.0856	20.8538	22.5692	19.3382	22.547	26.1452	25.5444	22.8082	21.3543	20.6615	23.9296	22.3068	20.4801	21.4455	22.524	22.4617	26.2365	24.344	23.9669	22.562	21.4777	25.0769	24.0856	20.8538	22.5692	19.3382	22.547	26.1452	25.5444	22.8082	21.3543	20.6615	23.9296	22.3068	20.4801	21.4455	22.524	22.4617	26.2365	24.344	23.9669	22.562	21.4777	25.0769	24.0856	20.8538	22.5692	19.3382	22.547	0.0913299	-1.20045	1.1587	1.2077	0.816165	1.14724	1.77876	0.373621	1.12366	-3.18574	0.0852858	0.0913299	-1.20045	1.1587	1.2077	0.816165	1.14724	1.77876	0.373621	1.12366	-3.18574	0.0852858
O75054	Immunoglobulin superfamily member 3 [OS=Homo sapiens]	FALSE		4	20	4	135.1	1.44008e+07	1.23443e+07	3.28275e+07	3.47457e+06	8.24596e+06	5.99268e+06	1.20369e+07	1.06779e+07	1.08888e+07	3.04406e+07	6.15782e+06	1.34912e+07	7.86382e+06	4.19419e+07	9.47647e+06	6.97951e+06	9.76781e+06	1.75276e+07	1.01954e+07	9.70016e+06	2.40921e+07	5.84556e+06	0.484975	0.31428	1243	0.819347	0.1288	0.0865322	YES	YES	YES	YES	YES	YES	YES	YES	YES	YES	YES	YES	0	23.7796	23.5573	24.9684	21.7284	22.9753	22.5148	23.521	23.3481	23.3763	24.8595	22.554	23.6855	22.9068	25.3219	23.1759	22.7347	23.2196	24.0631	23.2814	23.2096	24.5221	22.4789	23.7796	23.5573	24.9684	21.7284	22.9753	22.5148	23.521	23.3481	23.3763	24.8595	22.554	23.6855	22.9068	25.3219	23.1759	22.7347	23.2196	24.0631	23.2814	23.2096	24.5221	22.4789	23.7796	23.5573	24.9684	21.7284	22.9753	22.5148	23.521	23.3481	23.3763	24.8595	22.554	23.6855	22.9068	25.3219	23.1759	22.7347	23.2196	24.0631	23.2814	23.2096	24.5221	22.4789	-0.0941277	-0.650537	0.353489	1.44752	-0.240561	0.704833	0.542167	-0.0667056	-0.166759	-0.337435	-0.0750781	-0.0941277	-0.650537	0.353489	1.44752	-0.240561	0.704833	0.542167	-0.0667056	-0.166759	-0.337435	-0.0750781
P52565	Rho GDP-dissociation inhibitor 1 [OS=Homo sapiens]	FALSE		19	1183	19	23.2	1.99198e+08	1.4288e+08	5.79228e+06	1.6813e+06	1.62302e+06	2.8124e+07	3958728	2.68186e+06	4.75379e+06	5.04246e+06	1.01129e+07	1.61199e+08	3.94151e+07	1.55354e+07	5.30591e+06	4.21161e+06	6.65914e+07	1.17038e+07	2.08271e+06	8.69952e+06	1.15205e+06	8.80413e+06	0.486316	0.313081	1244	0.820952	0.298033	0.0856825	YES	YES	YES	YES	YES	YES	YES	YES	YES	YES	YES	YES	0	27.5696	27.0902	22.4657	20.6811	20.6302	24.7453	21.9166	21.3548	22.1806	22.2657	23.2697	27.2643	25.2322	23.8891	22.3392	22.0059	25.9888	23.4805	20.99	23.0525	20.1358	23.0697	27.5696	27.0902	22.4657	20.6811	20.6302	24.7453	21.9166	21.3548	22.1806	22.2657	23.2697	27.2643	25.2322	23.8891	22.3392	22.0059	25.9888	23.4805	20.99	23.0525	20.1358	23.0697	27.5696	27.0902	22.4657	20.6811	20.6302	24.7453	21.9166	21.3548	22.1806	22.2657	23.2697	27.2643	25.2322	23.8891	22.3392	22.0059	25.9888	23.4805	20.99	23.0525	20.1358	23.0697	-0.305355	-1.85799	1.42336	1.65803	1.37569	1.24353	1.56387	-0.364773	0.871857	-2.12992	-0.199942	-0.305355	-1.85799	1.42336	1.65803	1.37569	1.24353	1.56387	-0.364773	0.871857	-2.12992	-0.199942
Q6P2E9	Enhancer of mRNA-decapping protein 4 [OS=Homo sapiens]	FALSE		8	20	8	151.6	5.19568e+06	5.18745e+06	6.01123e+06	753531	1.57919e+06	1.22385e+06	3.33259e+06	920367	744937	2.72716e+06	492960	1.43987e+06	489544	6.44613e+06	1.96355e+06	2.0662e+06	1.80951e+06	4.6985e+06	958603	326659	2.79078e+06	564385	0.486659	0.312775	1245	0.820871	-0.293544	0.0857252	YES	YES	YES	YES	YES	YES	YES	YES	YES	YES	YES	YES	0	22.3089	22.3066	22.5192	19.5233	20.5908	20.223	21.6682	19.8119	19.5068	21.379	18.9111	20.4575	18.9011	22.62	20.905	20.9786	20.7872	22.1638	19.8706	18.3174	21.4122	19.1063	22.3089	22.3066	22.5192	19.5233	20.5908	20.223	21.6682	19.8119	19.5068	21.379	18.9111	20.4575	18.9011	22.62	20.905	20.9786	20.7872	22.1638	19.8706	18.3174	21.4122	19.1063	22.3089	22.3066	22.5192	19.5233	20.5908	20.223	21.6682	19.8119	19.5068	21.379	18.9111	20.4575	18.9011	22.62	20.905	20.9786	20.7872	22.1638	19.8706	18.3174	21.4122	19.1063	-1.85138	-3.40551	0.100775	1.38173	0.3878	0.564176	0.495557	0.058723	-1.18933	0.0332681	0.195208	-1.85138	-3.40551	0.100775	1.38173	0.3878	0.564176	0.495557	0.058723	-1.18933	0.0332681	0.195208
O95164	Ubiquitin-like protein 3 [OS=Homo sapiens]	FALSE		8	236	8	13.1	1.0975e+08	7.30223e+07	2.25731e+07	5.60646e+06	1.26851e+07	2.11589e+07	1.25571e+07	8.68047e+06	1.18715e+07	1.63014e+07	6.11949e+07	1.02907e+08	3.69457e+07	2.67397e+07	1.06204e+07	1.22626e+07	5.72909e+07	1.99103e+07	1.04169e+07	1.16721e+07	1.41174e+07	4.16686e+07	0.486742	0.312701	1246	0.820352	0.147282	0.0859997	YES	YES	YES	YES	YES	YES	YES	YES	YES	YES	YES	YES	0	26.7097	26.1218	24.4281	22.4187	23.5966	24.3348	23.582	23.0493	23.501	23.9585	25.8669	26.6168	25.1389	24.6725	23.3403	23.5478	25.7718	24.247	23.3124	23.4766	23.751	25.3125	26.7097	26.1218	24.4281	22.4187	23.5966	24.3348	23.582	23.0493	23.501	23.9585	25.8669	26.6168	25.1389	24.6725	23.3403	23.5478	25.7718	24.247	23.3124	23.4766	23.751	25.3125	26.7097	26.1218	24.4281	22.4187	23.5966	24.3348	23.582	23.0493	23.501	23.9585	25.8669	26.6168	25.1389	24.6725	23.3403	23.5478	25.7718	24.247	23.3124	23.4766	23.751	25.3125	-0.0928885	-0.982931	0.244382	0.921679	-0.0488656	1.43704	0.665013	0.263083	-0.0244337	-0.207527	-0.554451	-0.0928885	-0.982931	0.244382	0.921679	-0.0488656	1.43704	0.665013	0.263083	-0.0244337	-0.207527	-0.554451
P50135	Histamine N-methyltransferase [OS=Homo sapiens]	FALSE		10	248	10	33.3	6.06349e+07	4.22738e+07	842664	1.1216e+06	636501	5.99452e+06	1.38929e+06	473773	1.90868e+06	721991	1.58366e+06	4.66362e+07	1.33782e+07	1.5711e+06	849910	446831	1.18795e+07	3.15836e+06	561401	2.35982e+06	1.13116e+06	2.59705e+06	0.486836	0.312617	1247	0.819853	0.184859	0.0862642	YES	YES	YES	YES	YES	YES	YES	YES	YES	YES	YES	YES	0	25.8536	25.3333	19.6846	20.0971	19.2798	22.5152	20.4059	18.8538	20.8641	19.4616	20.5948	25.4749	23.6734	20.5833	19.697	18.7694	23.502	21.5907	19.0987	21.1702	20.1094	21.3084	25.8536	25.3333	19.6846	20.0971	19.2798	22.5152	20.4059	18.8538	20.8641	19.4616	20.5948	25.4749	23.6734	20.5833	19.697	18.7694	23.502	21.5907	19.0987	21.1702	20.1094	21.3084	25.8536	25.3333	19.6846	20.0971	19.2798	22.5152	20.4059	18.8538	20.8641	19.4616	20.5948	25.4749	23.6734	20.5833	19.697	18.7694	23.502	21.5907	19.0987	21.1702	20.1094	21.3084	-0.3787	-1.65988	0.89875	-0.400176	-0.510432	0.986763	1.18482	0.244835	0.306102	0.647744	0.713609	-0.3787	-1.65988	0.89875	-0.400176	-0.510432	0.986763	1.18482	0.244835	0.306102	0.647744	0.713609
O43169	Cytochrome b5 type B [OS=Homo sapiens]	FALSE		5	143	5	16.7	9.1473e+06	6.14499e+06	206614	147808		1.02437e+06	76973.3	82045.7	245336	98748.4	596752	6.26987e+06	1.75183e+06	434757	507134	63380.7	1.52626e+06	524489	40559.9	547961		355563	0.488484	0.31115	1248	0.821968	0.35957	0.0851452	YES	YES	YES	YES	YES		YES	YES	YES	YES		YES	2	23.1249	22.551	17.6566	17.1734	#VALUE!	19.9663	16.2321	16.3241	17.9044	16.5915	19.1868	22.58	20.7404	18.7298	18.952	15.9518	20.5416	19.0006	15.3078	19.0637	#VALUE!	18.4397	23.1249	22.551	17.6566	17.1734		19.9663	16.2321	16.3241	17.9044	16.5915	19.1868	22.58	20.7404	18.7298	18.952	15.9518	20.5416	19.0006	15.3078	19.0637		18.4397	23.1249	22.551	17.6566	17.1734		19.9663	16.2321	16.3241	17.9044		19.1868	22.58	20.7404	18.7298	18.952		20.5416	19.0006	15.3078	19.0637		18.4397	-0.544911	-1.81055	1.07327	1.77865	#VALUE!	0.57527	2.76848	-1.01637	1.15932	#VALUE!	-0.747027	-0.544911	-1.81055	1.07327	1.77865		0.57527	2.76848	-1.01637	1.15932		-0.747027
P32119	Peroxiredoxin-2 [OS=Homo sapiens]	FALSE	EVtop100	18	1030	17	21.9	1.05635e+06	971482	73090.8	5731.5	15959.9	84979.2	52010.7	14636.5	42440.3	71478.6	153943	1.03043e+06	320134	167800	27555	9363.34	609669	131527	10694.6	58077	35967	86871.1	0.488709	0.31095	1249	0.821688	0.311133	0.085293	YES	YES	YES	YES	YES	YES	YES	YES	YES	YES	YES	YES	0	20.0107	19.8898	16.1574	12.4847	13.9622	16.3748	15.6665	13.8373	15.3731	16.1252	17.232	19.9748	18.2883	17.3564	14.75	13.1928	19.2177	17.005	13.3846	15.8257	15.1344	16.4066	20.0107	19.8898	16.1574	12.4847	13.9622	16.3748	15.6665	13.8373	15.3731	16.1252	17.232	19.9748	18.2883	17.3564	14.75	13.1928	19.2177	17.005	13.3846	15.8257	15.1344	16.4066	20.0107	19.8898	16.1574	12.4847	13.9622	16.3748	15.6665	13.8373	15.3731	16.1252	17.232	19.9748	18.2883	17.3564	14.75	13.1928	19.2177	17.005	13.3846	15.8257	15.1344	16.4066	-0.0358481	-1.60151	1.19898	2.26533	-0.769355	2.84284	1.33847	-0.452696	0.452534	-0.990838	-0.825444	-0.0358481	-1.60151	1.19898	2.26533	-0.769355	2.84284	1.33847	-0.452696	0.452534	-0.990838	-0.825444
P07237	Protein disulfide-isomerase [OS=Homo sapiens]	FALSE		45	2730	45	57.1	2.40274e+08	1.49913e+08	1.12328e+07	3.53356e+06	3.72535e+06	2.10389e+07	9.74622e+06	4.65546e+06	9.25056e+06	1.71435e+07	1.35974e+07	2.40384e+08	3.60607e+07	2.01443e+07	1.15725e+07	8.49113e+06	6.66374e+07	2.41127e+07	5.49592e+06	1.13449e+07	3.39688e+06	1.781e+07	0.488804	0.310865	1250	0.821191	0.29507	0.0855556	YES	YES	YES	YES	YES	YES	YES	YES	YES	YES	YES	YES	0	27.8401	27.1595	23.4212	21.7527	21.8289	24.3266	23.2164	22.1505	23.1411	24.0312	23.6968	27.8408	25.1039	24.2639	23.4642	23.0175	25.9898	24.5233	22.3899	23.4355	21.6958	24.0862	27.8401	27.1595	23.4212	21.7527	21.8289	24.3266	23.2164	22.1505	23.1411	24.0312	23.6968	27.8408	25.1039	24.2639	23.4642	23.0175	25.9898	24.5233	22.3899	23.4355	21.6958	24.0862	27.8401	27.1595	23.4212	21.7527	21.8289	24.3266	23.2164	22.1505	23.1411	24.0312	23.6968	27.8408	25.1039	24.2639	23.4642	23.0175	25.9898	24.5233	22.3899	23.4355	21.6958	24.0862	0.000656487	-2.05562	0.842654	1.7115	1.18858	1.66327	1.30688	0.239436	0.294433	-2.33538	0.389359	0.000656487	-2.05562	0.842654	1.7115	1.18858	1.66327	1.30688	0.239436	0.294433	-2.33538	0.389359
Q13526	Peptidyl-prolyl cis-trans isomerase NIMA-interacting 1 [OS=Homo sapiens]	FALSE		7	102	7	18.2	1.42455e+08	9.69993e+07	3.17732e+07	4.28267e+06	7.42373e+06	2.31131e+07	1.26041e+07	1.13016e+07	1.01191e+07	2.01152e+07	1.33534e+07	8.9304e+07	3.55971e+07	4.45743e+07	1.76181e+07	1.10072e+07	6.06142e+07	2.32816e+07	1.21729e+07	2.14212e+07	5.50549e+06	1.58366e+07	0.489002	0.31069	1251	0.820866	0.256295	0.0857278	YES	YES	YES	YES	YES	YES	YES	YES	YES	YES	YES	YES	0	27.0859	26.5315	24.9213	22.0301	22.8237	24.4622	23.5874	23.43	23.2706	24.2618	23.6707	26.4122	25.0853	25.4097	24.0706	23.3919	25.8532	24.4727	23.5372	24.3525	22.3924	23.9168	27.0859	26.5315	24.9213	22.0301	22.8237	24.4622	23.5874	23.43	23.2706	24.2618	23.6707	26.4122	25.0853	25.4097	24.0706	23.3919	25.8532	24.4727	23.5372	24.3525	22.3924	23.9168	27.0859	26.5315	24.9213	22.0301	22.8237	24.4622	23.5874	23.43	23.2706	24.2618	23.6707	26.4122	25.0853	25.4097	24.0706	23.3919	25.8532	24.4727	23.5372	24.3525	22.3924	23.9168	-0.673706	-1.44622	0.488401	2.04047	0.568225	1.39095	0.885305	0.107153	1.08195	-1.86935	0.246049	-0.673706	-1.44622	0.488401	2.04047	0.568225	1.39095	0.885305	0.107153	1.08195	-1.86935	0.246049
Q8WUD6	Cholinephosphotransferase 1 [OS=Homo sapiens]	FALSE		2	18	2	45.1	9.47581e+07	7.29687e+07	3.28216e+07	6.43913e+06	8.87573e+06	2.06702e+07	1.05944e+07	4.95127e+06	6.51356e+06	1.5514e+07	7.18715e+06	6.15185e+07	2.42436e+07	3.51222e+07	1.56521e+07	8.4722e+06	4.88363e+07	1.84529e+07	6.02462e+06	2.21294e+07	8.34931e+06	7.77598e+06	0.489395	0.310341	1252	0.82087	0.21885	0.0857256	YES	YES	YES	YES	YES	YES	YES	YES	YES	YES	YES	YES	0	26.4977	26.1208	24.9681	22.6184	23.0814	24.301	23.3368	22.2394	22.635	23.8871	22.777	25.8745	24.5311	25.0659	23.8999	23.0143	25.5415	24.1373	22.5224	24.3995	22.9932	22.8906	26.4977	26.1208	24.9681	22.6184	23.0814	24.301	23.3368	22.2394	22.635	23.8871	22.777	25.8745	24.5311	25.0659	23.8999	23.0143	25.5415	24.1373	22.5224	24.3995	22.9932	22.8906	26.4977	26.1208	24.9681	22.6184	23.0814	24.301	23.3368	22.2394	22.635	23.8871	22.777	25.8745	24.5311	25.0659	23.8999	23.0143	25.5415	24.1373	22.5224	24.3995	22.9932	22.8906	-0.62323	-1.58967	0.0977368	1.28142	-0.0671297	1.2404	0.800545	0.283072	1.76444	-0.893845	0.113603	-0.62323	-1.58967	0.0977368	1.28142	-0.0671297	1.2404	0.800545	0.283072	1.76444	-0.893845	0.113603
Q15642	Cdc42-interacting protein 4 [OS=Homo sapiens]	FALSE		13	163	13	68.3	1.08814e+06	447447	48508			128038	41357.1	19617.5			27422.5	408916	210317	137258	52095.5	24123.9	267581	183637				36028.4	0.489856	0.309932	1253	0.820988	0.434545	0.0856633	YES	YES	YES	YES			YES	YES				YES	5	20.0534	18.7714	15.5659	#VALUE!	#VALUE!	16.9662	15.3358	14.2599	#VALUE!	#VALUE!	14.7431	18.6414	17.6822	17.0665	15.6689	14.5582	18.0296	17.4865	#VALUE!	#VALUE!	#VALUE!	15.1368	20.0534	18.7714	15.5659			16.9662	15.3358	14.2599			14.7431	18.6414	17.6822	17.0665	15.6689	14.5582	18.0296	17.4865				15.1368	20.0534	18.7714	15.5659			16.9662	15.3358				14.7431	18.6414	17.6822	17.0665			18.0296	17.4865				15.1368	-1.412	-1.08915	1.5006	#VALUE!	#VALUE!	1.0634	2.15065	#VALUE!	#VALUE!	#VALUE!	0.39377	-1.412	-1.08915	1.5006			1.0634	2.15065				0.39377
P36871	Phosphoglucomutase-1 [OS=Homo sapiens]	FALSE		50	3026	50	61.4	26478895	1.67608e+07	1.35536e+06	287584	131491	4.45964e+06	464094	382634	588932	530286	1.46482e+06	1.55362e+07	6.01662e+06	2.43751e+06	788984	538880	1.17235e+07	1.3297e+06	539575	2.12909e+06	51857.7	1.40331e+06	0.490697	0.309186	1254	0.821742	0.357942	0.0852647	YES	YES	YES	YES	YES	YES	YES	YES	YES	YES	YES	YES	0	24.6583	23.9986	20.3702	18.1336	17.0046	22.0885	18.8241	18.5456	19.1677	19.0164	20.4823	23.8891	22.5205	21.217	19.5896	19.0396	23.4829	20.3427	19.0415	21.0218	15.6623	20.4204	24.6583	23.9986	20.3702	18.1336	17.0046	22.0885	18.8241	18.5456	19.1677	19.0164	20.4823	23.8891	22.5205	21.217	19.5896	19.0396	23.4829	20.3427	19.0415	21.0218	15.6623	20.4204	24.6583	23.9986	20.3702	18.1336	17.0046	22.0885	18.8241	18.5456	19.1677	19.0164	20.4823	23.8891	22.5205	21.217	19.5896	19.0396	23.4829	20.3427	19.0415	21.0218	15.6623	20.4204	-0.769209	-1.47807	0.846733	1.45601	2.035	1.3944	1.51861	0.495859	1.85406	-3.35414	-0.0618947	-0.769209	-1.47807	0.846733	1.45601	2.035	1.3944	1.51861	0.495859	1.85406	-3.35414	-0.0618947
P42025	Beta-centractin [OS=Homo sapiens]	FALSE		15	690	7	42.3	1.523e+09	1.2211e+09	8.27753e+07	2.02614e+07	1.60125e+07	2.40829e+08	4.68701e+07	2.6002e+07	4.49903e+07	9.27931e+07	7.30275e+07	1.37441e+09	3.55311e+08	1.59408e+08	6.47652e+07	4.0482e+07	5.42949e+08	1.22631e+08	2.91908e+07	7.2297e+07	1.56849e+07	9.15417e+07	0.490771	0.309121	1255	0.821211	0.291258	0.0855453	YES	YES	YES	YES	YES	YES	YES	YES	YES	YES	YES	YES	0	30.5043	30.1855	26.3027	24.2722	23.9327	27.8434	25.4822	24.6321	25.4231	26.4675	26.1219	30.3562	28.4045	27.2481	25.9487	25.2708	29.0162	26.8698	24.799	26.1074	23.9029	26.4479	30.5043	30.1855	26.3027	24.2722	23.9327	27.8434	25.4822	24.6321	25.4231	26.4675	26.1219	30.3562	28.4045	27.2481	25.9487	25.2708	29.0162	26.8698	24.799	26.1074	23.9029	26.4479	30.5043	30.1855	26.3027	24.2722	23.9327	27.8434	25.4822	24.6321	25.4231	26.4675	26.1219	30.3562	28.4045	27.2481	25.9487	25.2708	29.0162	26.8698	24.799	26.1074	23.9029	26.4479	-0.148108	-1.78103	0.94545	1.67649	1.33808	1.17281	1.38759	0.16689	0.684322	-2.56464	0.325989	-0.148108	-1.78103	0.94545	1.67649	1.33808	1.17281	1.38759	0.16689	0.684322	-2.56464	0.325989
P25786	Proteasome subunit alpha type-1 [OS=Homo sapiens]	FALSE		17	602	17	29.5	1.34174e+06		815871		95353.4	120803	1.19764e+06	342841	692172	217765	594459	9871.65	342365	836335	472035	178432	291718	780897	325225	175595	866112	506565	0.491499	0.308478	1256	0.821773	-0.642882	0.0852481	YES	YES		YES		YES	YES	YES	YES	YES	YES	YES	2	20.3557	#VALUE!	19.638	#VALUE!	16.541	16.8823	20.1918	18.3872	19.4008	17.7324	19.1812	13.2691	18.3852	19.6737	18.8485	17.445	18.1542	19.5748	18.3111	17.4219	19.7242	18.9504	20.3557		19.638		16.541	16.8823	20.1918	18.3872	19.4008	17.7324	19.1812	13.2691	18.3852	19.6737	18.8485	17.445	18.1542	19.5748	18.3111	17.4219	19.7242	18.9504	20.3557		19.638		16.541	16.8823	20.1918	18.3872	19.4008	17.7324	19.1812	13.2691		19.6737		17.445	18.1542	19.5748	18.3111	17.4219	19.7242	18.9504	-7.0866	#VALUE!	0.0357397	#VALUE!	0.90402	1.27192	-0.616988	-0.0760984	-1.97888	1.99178	-0.23083	-7.0866		0.0357397		0.90402	1.27192	-0.616988	-0.0760984	-1.97888	1.99178	-0.23083
Q9NQ84	G-protein coupled receptor family C group 5 member C [OS=Homo sapiens]	FALSE		15	1162	15	48.2	2.01738e+08	1.30688e+08	2.25459e+07	3.08288e+06	7.05851e+06	1.62199e+07	4.44671e+06	6.61599e+06	3.69058e+06	1.12603e+07	8.3778e+06	1.28734e+08	2.56986e+07	1.7053e+07	1.07349e+07	6.84298e+06	4.18073e+07	7.82651e+06	7.85638e+06	2.21963e+07	1.1106e+07	7.28397e+06	0.491773	0.308235	1257	0.821578	0.286738	0.0853511	YES	YES	YES	YES	YES	YES	YES	YES	YES	YES	YES	YES	0	27.5879	26.9615	24.4264	21.5558	22.7509	23.9513	22.0843	22.6575	21.8154	23.4247	22.9981	26.9398	24.6152	24.0235	23.3558	22.7062	25.3173	22.8999	22.9054	24.4038	23.4048	22.7963	27.5879	26.9615	24.4264	21.5558	22.7509	23.9513	22.0843	22.6575	21.8154	23.4247	22.9981	26.9398	24.6152	24.0235	23.3558	22.7062	25.3173	22.8999	22.9054	24.4038	23.4048	22.7963	27.5879	26.9615	24.4264	21.5558	22.7509	23.9513	22.0843	22.6575	21.8154	23.4247	22.9981	26.9398	24.6152	24.0235	23.3558	22.7062	25.3173	22.8999	22.9054	24.4038	23.4048	22.7963	-0.648085	-2.34636	-0.402835	1.79996	-0.0447389	1.36599	0.81563	0.247908	2.5884	-0.0199145	-0.201846	-0.648085	-2.34636	-0.402835	1.79996	-0.0447389	1.36599	0.81563	0.247908	2.5884	-0.0199145	-0.201846
Q86TV6	Tetratricopeptide repeat protein 7B [OS=Homo sapiens]	FALSE		30	1223	30	94.1	1.75844e+09	1.2377e+09	1.11786e+08	2.43958e+07	1.54694e+07	2.54475e+08	2.91227e+07	2.66364e+07	7.20191e+07	6.41283e+07	3.64301e+07	1.61553e+09	4.46149e+08	2.64756e+08	9.47599e+07	3.87526e+07	4.87253e+08	9.57208e+07	4.15819e+07	1.00604e+08	6.00111e+06	4.78808e+07	0.492783	0.307344	1258	0.822611	0.335215	0.0848055	YES	YES	YES	YES	YES	YES	YES	YES	YES	YES	YES	YES	0	30.7116	30.205	26.7362	24.5401	23.8829	27.9229	24.7956	24.6669	26.1019	25.9345	25.1186	30.5894	28.7329	27.9801	26.4978	25.2078	28.8601	26.5123	25.3095	26.5841	22.5168	25.5129	30.7116	30.205	26.7362	24.5401	23.8829	27.9229	24.7956	24.6669	26.1019	25.9345	25.1186	30.5894	28.7329	27.9801	26.4978	25.2078	28.8601	26.5123	25.3095	26.5841	22.5168	25.5129	30.7116	30.205	26.7362	24.5401	23.8829	27.9229	24.7956	24.6669	26.1019	25.9345	25.1186	30.5894	28.7329	27.9801	26.4978	25.2078	28.8601	26.5123	25.3095	26.5841	22.5168	25.5129	-0.122289	-1.47207	1.24392	1.95764	1.32487	0.937146	1.71669	0.642558	0.482241	-3.41766	0.394317	-0.122289	-1.47207	1.24392	1.95764	1.32487	0.937146	1.71669	0.642558	0.482241	-3.41766	0.394317
P04843	Dolichyl-diphosphooligosaccharide--protein glycosyltransferase subunit 1 [OS=Homo sapiens]	FALSE		35	1425	35	68.5	1.30969e+08	1.01109e+08	5.94369e+06	1.06435e+06	998300	1.87737e+07	3.47156e+06	1.27341e+06	2.38973e+06	4.19247e+06	4.003e+06	9.1457e+07	2.42555e+07	9.1759e+06	5.42716e+06	3.04479e+06	4.00278e+07	8.10735e+06	2.19773e+06	4.16878e+06	647702	5.19252e+06	0.492921	0.307223	1259	0.822187	0.32681	0.0850294	YES	YES	YES	YES	YES	YES	YES	YES	YES	YES	YES	YES	0	26.9647	26.5913	22.5029	20.0215	19.9291	24.1622	21.7272	20.2803	21.1884	21.9994	21.9326	26.4466	24.5318	23.1294	22.3718	21.5379	25.2545	22.9508	21.0676	21.9912	19.305	22.308	26.9647	26.5913	22.5029	20.0215	19.9291	24.1622	21.7272	20.2803	21.1884	21.9994	21.9326	26.4466	24.5318	23.1294	22.3718	21.5379	25.2545	22.9508	21.0676	21.9912	19.305	22.308	26.9647	26.5913	22.5029	20.0215	19.9291	24.1622	21.7272	20.2803	21.1884	21.9994	21.9326	26.4466	24.5318	23.1294	22.3718	21.5379	25.2545	22.9508	21.0676	21.9912	19.305	22.308	-0.518061	-2.05953	0.626492	2.35023	1.6088	1.09229	1.22365	0.787315	0.802779	-2.6944	0.375354	-0.518061	-2.05953	0.626492	2.35023	1.6088	1.09229	1.22365	0.787315	0.802779	-2.6944	0.375354
O95352	Ubiquitin-like modifier-activating enzyme ATG7 [OS=Homo sapiens]	FALSE		12	98	12	77.9	2.90812e+06	3023504	301336			343085	145941		49021		525642	288376	523943	297198	178333	55714	702799	530263				333880	0.493404	0.306798	1260	0.822339	-0.606939	0.084949	YES	YES	YES	YES			YES	YES				YES	5	21.4717	21.5278	18.201	#VALUE!	#VALUE!	18.3882	17.155	#VALUE!	15.5811	#VALUE!	19.0037	18.1376	18.9991	18.1811	17.4442	15.7658	19.4228	19.0163	#VALUE!	#VALUE!	#VALUE!	18.349	21.4717	21.5278	18.201			18.3882	17.155		15.5811		19.0037	18.1376	18.9991	18.1811	17.4442	15.7658	19.4228	19.0163				18.349	21.4717	21.5278	18.201			18.3882	17.155				19.0037	18.1376	18.9991	18.1811			19.4228	19.0163				18.349	-3.33406	-2.52874	-0.0199495	#VALUE!	#VALUE!	1.03454	1.86133	#VALUE!	#VALUE!	#VALUE!	-0.654752	-3.33406	-2.52874	-0.0199495			1.03454	1.86133				-0.654752
Q9NR19	Acetyl-coenzyme A synthetase, cytoplasmic [OS=Homo sapiens]	FALSE		23	1072	23	78.5	2.59999e+08	1.88041e+08	1.71409e+07	5.19239e+06	2.20533e+06	3.77288e+07	6.5064e+06	4.81531e+06	8.9947e+06	1.50765e+07	1.13483e+07	2.05802e+08	4.22491e+07	3.22461e+07	2.19516e+07	5.48102e+06	9.04662e+07	1.30915e+07	5.65191e+06	1.38181e+07	3.40634e+06	1.51597e+07	0.493781	0.306466	1261	0.822316	0.291489	0.0849614	YES	YES	YES	YES	YES	YES	YES	YES	YES	YES	YES	YES	0	27.9539	27.4865	24.0309	22.308	21.0726	25.1692	22.6334	22.1992	23.1006	23.8458	23.436	27.6167	25.3324	24.9426	24.3878	22.386	26.4309	23.6421	22.4303	23.7201	21.6998	23.8537	27.9539	27.4865	24.0309	22.308	21.0726	25.1692	22.6334	22.1992	23.1006	23.8458	23.436	27.6167	25.3324	24.9426	24.3878	22.386	26.4309	23.6421	22.4303	23.7201	21.6998	23.8537	27.9539	27.4865	24.0309	22.308	21.0726	25.1692	22.6334	22.1992	23.1006	23.8458	23.436	27.6167	25.3324	24.9426	24.3878	22.386	26.4309	23.6421	22.4303	23.7201	21.6998	23.8537	-0.337253	-2.15405	0.911686	2.07986	1.31345	1.26171	1.0087	0.231109	0.619408	-2.14601	0.417768	-0.337253	-2.15405	0.911686	2.07986	1.31345	1.26171	1.0087	0.231109	0.619408	-2.14601	0.417768
Q63HM1	Kynurenine formamidase [OS=Homo sapiens]	FALSE		6	75	6	34	1.11489e+07	9.57922e+06	441420	119967	234911	1.66474e+06	272328	52227.6	240065	149889	415653	1.13333e+07	959742	1.41905e+06	287809	217343	4.52429e+06	1.41578e+06	93330.5	102411		692856	0.496226	0.304321	1262	0.825732	0.370576	0.0831609	YES	YES	YES	YES	YES	YES	YES	YES	YES	YES		YES	1	23.4104	23.1915	18.7518	16.8723	17.8418	20.6669	18.055	15.6725	17.8731	17.1935	18.665	23.4341	19.8723	20.4365	18.1348	17.7296	22.1093	20.4332	16.5101	16.644	#VALUE!	19.4022	23.4104	23.1915	18.7518	16.8723	17.8418	20.6669	18.055	15.6725	17.8731	17.1935	18.665	23.4341	19.8723	20.4365	18.1348	17.7296	22.1093	20.4332	16.5101	16.644		19.4022	23.4104	23.1915	18.7518	16.8723	17.8418	20.6669	18.055	15.6725	17.8731		18.665	23.4341	19.8723	20.4365	18.1348	17.7296	22.1093	20.4332	16.5101	16.644		19.4022	0.0236688	-3.31919	1.6847	1.26247	-0.112137	1.4424	2.37818	0.837537	-1.22905	#VALUE!	0.737177	0.0236688	-3.31919	1.6847	1.26247	-0.112137	1.4424	2.37818	0.837537	-1.22905		0.737177
P50552	Vasodilator-stimulated phosphoprotein [OS=Homo sapiens]	FALSE		28	1113	28	39.8	2.52461e+07	1.87369e+07	2.53257e+06	173453	875101	6.2381e+06	1.60461e+06	553833	1.26796e+06	1.70001e+06	801248	2.15881e+07	4.93905e+06	5.49992e+06	872695	615508	9.66832e+06	2.34744e+06	874542	1.54606e+06	844716	1.3375e+06	0.496933	0.303702	1263	0.826254	0.240825	0.0828864	YES	YES	YES	YES	YES	YES	YES	YES	YES	YES	YES	YES	0	24.5896	24.1594	21.2722	17.4042	19.7391	22.5727	20.6138	19.0791	20.2741	20.6971	19.6119	24.3637	22.2358	22.391	19.7351	19.2314	23.2048	21.1627	19.7382	20.5602	19.6881	20.3511	24.5896	24.1594	21.2722	17.4042	19.7391	22.5727	20.6138	19.0791	20.2741	20.6971	19.6119	24.3637	22.2358	22.391	19.7351	19.2314	23.2048	21.1627	19.7382	20.5602	19.6881	20.3511	24.5896	24.1594	21.2722	17.4042	19.7391	22.5727	20.6138	19.0791	20.2741	20.6971	19.6119	24.3637	22.2358	22.391	19.7351	19.2314	23.2048	21.1627	19.7382	20.5602	19.6881	20.3511	-0.225821	-1.92358	1.11881	2.33094	-0.507671	0.632159	0.548867	0.659078	0.28609	-1.009	0.739216	-0.225821	-1.92358	1.11881	2.33094	-0.507671	0.632159	0.548867	0.659078	0.28609	-1.009	0.739216
Q6UW68	Transmembrane protein 205 [OS=Homo sapiens]	FALSE		4	105	4	21.2	1.1456e+08	1.01728e+08	8.82296e+06	1.88042e+06	1.68273e+06	1.39933e+07	5.98229e+06	1832231	4.59073e+06	1.01657e+07	1.20511e+07	1.20116e+08	2.79297e+07	1.96716e+07	6.58292e+06	3.09895e+06	3.97137e+07	1.67227e+07	2.4525e+06	7.17786e+06	1278153	1.53545e+07	0.496943	0.303693	1264	0.825617	0.314569	0.0832211	YES	YES	YES	YES	YES	YES	YES	YES	YES	YES	YES	YES	0	26.7715	26.6001	23.0728	20.8426	20.6824	23.7382	22.5123	20.8052	22.1303	23.2772	23.5227	26.8399	24.7353	24.2296	22.6503	21.5633	25.2431	23.9953	21.2258	22.7751	20.2856	23.8722	26.7715	26.6001	23.0728	20.8426	20.6824	23.7382	22.5123	20.8052	22.1303	23.2772	23.5227	26.8399	24.7353	24.2296	22.6503	21.5633	25.2431	23.9953	21.2258	22.7751	20.2856	23.8722	26.7715	26.6001	23.0728	20.8426	20.6824	23.7382	22.5123	20.8052	22.1303	23.2772	23.5227	26.8399	24.7353	24.2296	22.6503	21.5633	25.2431	23.9953	21.2258	22.7751	20.2856	23.8722	0.0683268	-1.86484	1.15678	1.80767	0.880979	1.5049	1.48304	0.420651	0.644831	-2.99158	0.349492	0.0683268	-1.86484	1.15678	1.80767	0.880979	1.5049	1.48304	0.420651	0.644831	-2.99158	0.349492
Q6J9G0	Tyrosine-protein kinase STYK1 [OS=Homo sapiens]	FALSE		14	315	14	47.5	4.88752e+08	3.85031e+08	2.78647e+07	3.00021e+06	4.15677e+06	1.36073e+08	1.63227e+07	8.29111e+06	9.24897e+06	2.65897e+07	1.24465e+07	2.98317e+08	7.76144e+07	4.43026e+07	1.37065e+07	1.43847e+07	3.44119e+08	2.90802e+07	1.0599e+07	2.36911e+07	7.43222e+06	1.02488e+07	0.498103	0.302681	1265	0.826891	0.308411	0.082552	YES	YES	YES	YES	YES	YES	YES	YES	YES	YES	YES	YES	0	28.8645	28.5204	24.7319	21.5166	21.987	27.0198	23.9604	22.9831	23.1409	24.6644	23.5692	28.1523	26.2098	25.4009	23.7084	23.778	28.3583	24.7935	23.3374	24.4978	22.8254	23.289	28.8645	28.5204	24.7319	21.5166	21.987	27.0198	23.9604	22.9831	23.1409	24.6644	23.5692	28.1523	26.2098	25.4009	23.7084	23.778	28.3583	24.7935	23.3374	24.4978	22.8254	23.289	28.8645	28.5204	24.7319	21.5166	21.987	27.0198	23.9604	22.9831	23.1409	24.6644	23.5692	28.1523	26.2098	25.4009	23.7084	23.778	28.3583	24.7935	23.3374	24.4978	22.8254	23.289	-0.712258	-2.31058	0.66895	2.19173	1.791	1.33852	0.833161	0.354296	1.35698	-1.839	-0.280281	-0.712258	-2.31058	0.66895	2.19173	1.791	1.33852	0.833161	0.354296	1.35698	-1.839	-0.280281
Q13530	Serine incorporator 3 [OS=Homo sapiens]	FALSE		2	21	2	52.5	1.84868e+07	1.18523e+07	4.7737e+07	8.42685e+06	1.53215e+07	7.87666e+06	2.19804e+07	4.11499e+07	3.56244e+07	2.50161e+07	1.3938e+07	1.6196e+07	7.60695e+06	40067636	2.44711e+07	1.30309e+07	1.26672e+07	2.62876e+07	3.74996e+07	4.46458e+07	2.96548e+07	1.19597e+07	0.499171	0.301751	1266	0.828008	0.125537	0.0819654	YES	YES	YES	YES	YES	YES	YES	YES	YES	YES	YES	YES	0	24.14	23.4987	25.5086	23.0066	23.8691	22.9092	24.3897	25.2944	25.0864	24.5764	23.7325	23.9491	22.8589	25.2559	24.5446	23.6354	23.5946	24.6479	25.1604	25.412	24.8218	23.5117	24.14	23.4987	25.5086	23.0066	23.8691	22.9092	24.3897	25.2944	25.0864	24.5764	23.7325	23.9491	22.8589	25.2559	24.5446	23.6354	23.5946	24.6479	25.1604	25.412	24.8218	23.5117	24.14	23.4987	25.5086	23.0066	23.8691	22.9092	24.3897	25.2944	25.0864	24.5764	23.7325	23.9491	22.8589	25.2559	24.5446	23.6354	23.5946	24.6479	25.1604	25.412	24.8218	23.5117	-0.190857	-0.639776	-0.25267	1.53801	-0.233623	0.685445	0.258165	-0.134013	0.325659	0.245411	-0.220844	-0.190857	-0.639776	-0.25267	1.53801	-0.233623	0.685445	0.258165	-0.134013	0.325659	0.245411	-0.220844
Q9UNM6	26S proteasome non-ATPase regulatory subunit 13 [OS=Homo sapiens]	FALSE		10	126	10	42.9			1.84142e+06	83318.7	386306		352573	505806	679948	592608	243546			1816594	303392	418019		812619	435190	634077	601283	117599	0.499321	0.301621	1267	0.827603	0.227039	0.0821779	YES			YES	YES	YES		YES	YES	YES	YES	YES	3	#VALUE!	#VALUE!	20.8124	16.3464	18.5594	#VALUE!	18.4276	18.9482	19.3751	19.1767	17.8938	#VALUE!	#VALUE!	20.7928	18.2108	18.6732	#VALUE!	19.6322	18.7313	19.2743	19.1977	16.8435			20.8124	16.3464	18.5594		18.4276	18.9482	19.3751	19.1767	17.8938			20.7928	18.2108	18.6732		19.6322	18.7313	19.2743	19.1977	16.8435			20.8124	16.3464	18.5594		18.4276	18.9482	19.3751	19.1767	17.8938			20.7928	18.2108	18.6732		19.6322	18.7313	19.2743	19.1977	16.8435	#VALUE!	#VALUE!	-0.0195829	1.86447	0.113825	#VALUE!	1.20466	-0.216939	-0.100766	0.0209665	-1.05032			-0.0195829	1.86447	0.113825		1.20466	-0.216939	-0.100766	0.0209665	-1.05032
Q99650	Oncostatin-M-specific receptor subunit beta [OS=Homo sapiens]	FALSE		3	23	3	110.4	7.11164e+06	4.65567e+06	1.50885e+06	271965		310822		69484.1		1.23703e+06	185531	4.39017e+06	867482		65398.7		1.34947e+06	112042	63912.9	153327		217429	0.49945	0.301508	1268	0.827164	-0.49159	0.0824083	YES	YES	YES		YES		YES		YES			YES	5	22.7618	22.1506	20.525	18.0531	#VALUE!	18.2457	#VALUE!	16.0844	#VALUE!	20.2384	17.5013	22.0658	19.7265	#VALUE!	15.997	#VALUE!	20.364	16.7737	15.9638	17.2263	#VALUE!	17.7302	22.7618	22.1506	20.525	18.0531		18.2457		16.0844		20.2384	17.5013	22.0658	19.7265		15.997		20.364	16.7737	15.9638	17.2263		17.7302	22.7618	22.1506		18.0531		18.2457		16.0844			17.5013	22.0658	19.7265		15.997		20.364		15.9638			17.7302	-0.695906	-2.42408	#VALUE!	-2.05609	#VALUE!	2.11823	#VALUE!	-0.120576	#VALUE!	#VALUE!	0.228883	-0.695906	-2.42408		-2.05609		2.11823		-0.120576			0.228883
Q8TBX8	Phosphatidylinositol 5-phosphate 4-kinase type-2 gamma [OS=Homo sapiens]	FALSE		19	653	19	47.3	3.26245e+07	2.39906e+07	5.26286e+06	1.46536e+06	726532	6.24472e+06	4.35007e+06	1.20742e+06	1.41053e+06	2.21334e+06	2.28347e+06	1.34655e+07	8.66416e+06	3.80807e+06	4.79284e+06	2.07529e+06	1.51192e+07	1.13115e+07	2.15792e+06	2.51364e+06	1.00774e+06	1.76357e+06	0.499899	0.301118	1269	0.827256	0.257164	0.0823603	YES	YES	YES	YES	YES	YES	YES	YES	YES	YES	YES	YES	0	24.9595	24.516	22.3274	20.4828	19.4707	22.5742	22.0526	20.2035	20.4278	21.0778	21.1228	23.6828	23.0466	21.8606	22.1925	20.9849	23.8499	23.4313	21.0412	21.2613	19.9427	20.7501	24.9595	24.516	22.3274	20.4828	19.4707	22.5742	22.0526	20.2035	20.4278	21.0778	21.1228	23.6828	23.0466	21.8606	22.1925	20.9849	23.8499	23.4313	21.0412	21.2613	19.9427	20.7501	24.9595	24.516	22.3274	20.4828	19.4707	22.5742	22.0526	20.2035	20.4278	21.0778	21.1228	23.6828	23.0466	21.8606	22.1925	20.9849	23.8499	23.4313	21.0412	21.2613	19.9427	20.7501	-1.27669	-1.46933	-0.466787	1.70962	1.51422	1.27568	1.37868	0.837716	0.833535	-1.1351	-0.372731	-1.27669	-1.46933	-0.466787	1.70962	1.51422	1.27568	1.37868	0.837716	0.833535	-1.1351	-0.372731
P52758	2-iminobutanoate/2-iminopropanoate deaminase [OS=Homo sapiens]	FALSE		4	89	4	14.5	1.11635e+07	9745268	269944		57459.6	2.55371e+06	471041	181301	382761		415418	7.59027e+06	2.59195e+06	722309	696800	336128	5.96987e+06	376945	130114	508883		566509	0.499993	0.301036	1270	0.82676	0.309393	0.0826207	YES	YES	YES	YES		YES	YES	YES	YES	YES		YES	2	23.4123	23.2163	18.0423	#VALUE!	15.8103	21.2842	18.8455	17.468	18.5461	#VALUE!	18.6642	22.8557	21.3056	19.4623	19.4104	18.3587	22.5093	18.524	16.9894	18.957	#VALUE!	19.1117	23.4123	23.2163	18.0423		15.8103	21.2842	18.8455	17.468	18.5461		18.6642	22.8557	21.3056	19.4623	19.4104	18.3587	22.5093	18.524	16.9894	18.957		19.1117	23.4123	23.2163	18.0423		15.8103	21.2842	18.8455	17.468	18.5461		18.6642	22.8557	21.3056	19.4623		18.3587	22.5093	18.524	16.9894	18.957		19.1117	-0.556571	-1.91067	1.41996	#VALUE!	2.54839	1.2251	-0.321498	-0.478608	0.41089	#VALUE!	0.447537	-0.556571	-1.91067	1.41996		2.54839	1.2251	-0.321498	-0.478608	0.41089		0.447537
Q16543	Hsp90 co-chaperone Cdc37 [OS=Homo sapiens]	FALSE		17	470	17	44.4	1.48072e+08	1.17302e+08	1.05879e+07	2.51182e+06	2.21338e+06	2.15778e+07	6.15978e+06	3.41116e+06	5.64181e+06	7.05975e+06	8.82084e+06	1.30147e+08	3.38871e+07	2.09426e+07	9.50051e+06	6.48881e+06	5.47407e+07	1.41075e+07	4.2648e+06	9.79313e+06	869323	1.13563e+07	0.500006	0.301025	1271	0.826131	0.31606	0.082951	YES	YES	YES	YES	YES	YES	YES	YES	YES	YES	YES	YES	0	27.1417	26.8057	23.3359	21.2603	21.0778	24.363	22.5544	21.7018	22.4277	22.7512	23.0725	26.9556	25.0142	24.3199	23.1796	22.6295	25.7061	23.75	22.024	23.2233	19.7295	23.437	27.1417	26.8057	23.3359	21.2603	21.0778	24.363	22.5544	21.7018	22.4277	22.7512	23.0725	26.9556	25.0142	24.3199	23.1796	22.6295	25.7061	23.75	22.024	23.2233	19.7295	23.437	27.1417	26.8057	23.3359	21.2603	21.0778	24.363	22.5544	21.7018	22.4277	22.7512	23.0725	26.9556	25.0142	24.3199	23.1796	22.6295	25.7061	23.75	22.024	23.2233	19.7295	23.437	-0.186155	-1.79143	0.984017	1.91927	1.5517	1.34306	1.19551	0.322216	0.795612	-3.02165	0.364503	-0.186155	-1.79143	0.984017	1.91927	1.5517	1.34306	1.19551	0.322216	0.795612	-3.02165	0.364503
Q9BYI3	Hyccin [OS=Homo sapiens]	FALSE		10	364	10	57.6	7.98515e+08	5.21939e+08	5.75872e+07	1.1143e+07	1.42442e+07	1.05269e+08	3.49995e+07	1.82609e+07	3.11402e+07	7.23255e+07	9.54041e+07	8.70481e+08	1.92511e+08	8.90605e+07	2.90276e+07	2.82453e+07	2.18598e+08	7.12304e+07	1.9576e+07	5.31516e+07	1.31699e+07	1.39499e+08	0.500115	0.30093	1272	0.825661	0.247764	0.0831981	YES	YES	YES	YES	YES	YES	YES	YES	YES	YES	YES	YES	0	29.5727	28.9593	25.7792	23.4096	23.7639	26.6495	25.0608	24.1223	24.8923	26.108	26.5075	29.6972	27.5204	26.4083	24.7909	24.7515	27.7037	26.086	24.2226	25.6636	23.6507	27.0557	29.5727	28.9593	25.7792	23.4096	23.7639	26.6495	25.0608	24.1223	24.8923	26.108	26.5075	29.6972	27.5204	26.4083	24.7909	24.7515	27.7037	26.086	24.2226	25.6636	23.6507	27.0557	29.5727	28.9593	25.7792	23.4096	23.7639	26.6495	25.0608	24.1223	24.8923	26.108	26.5075	29.6972	27.5204	26.4083	24.7909	24.7515	27.7037	26.086	24.2226	25.6636	23.6507	27.0557	0.124493	-1.43894	0.629037	1.38129	0.987635	1.05421	1.02516	0.100329	0.771337	-2.45726	0.548128	0.124493	-1.43894	0.629037	1.38129	0.987635	1.05421	1.02516	0.100329	0.771337	-2.45726	0.548128
Q53EU6	Glycerol-3-phosphate acyltransferase 3 [OS=Homo sapiens]	FALSE		9	58	9	48.7				115789	143579	1.947e+06	277790	114864			491312		460721	542650	262930	341244	699911	370287	215209	1.20966e+06		376859	0.500671	0.300447	1273	0.82593	0.315662	0.0830566	YES				YES	YES	YES	YES	YES			YES	5	#VALUE!	#VALUE!	#VALUE!	16.8211	17.1315	20.8928	18.0836	16.8096	#VALUE!	#VALUE!	18.9063	#VALUE!	18.8135	19.0497	18.0043	18.3804	19.4168	18.4983	17.7154	20.2062	#VALUE!	18.5237				16.8211	17.1315	20.8928	18.0836	16.8096			18.9063		18.8135	19.0497	18.0043	18.3804	19.4168	18.4983	17.7154	20.2062		18.5237				16.8211	17.1315	20.8928	18.0836	16.8096			18.9063				18.0043	18.3804	19.4168	18.4983	17.7154			18.5237	#VALUE!	#VALUE!	#VALUE!	1.18319	1.24896	-1.47601	0.414647	0.905803	#VALUE!	#VALUE!	-0.382614				1.18319	1.24896	-1.47601	0.414647	0.905803			-0.382614
Q9Y5M8	Signal recognition particle receptor subunit beta [OS=Homo sapiens]	FALSE		9	93	9	29.7	1.26738e+07	9.03555e+06	9.50414e+06	1.30411e+06	1.7669e+06	4.05668e+06	4.74034e+06	1.88454e+06	1.7208e+06	5.97252e+06	4.84627e+06	6.59016e+06	5.92647e+06	8.89488e+06	3.43986e+06	2.29304e+06	1.13295e+07	7.6311e+06	2.61529e+06	1.70443e+06	3.02368e+06	5.38739e+06	0.500721	0.300404	1274	0.825364	0.175099	0.0833543	YES	YES	YES	YES	YES	YES	YES	YES	YES	YES	YES	YES	0	23.5953	23.1072	23.1801	20.3146	20.7528	21.9519	22.1766	20.8458	20.7147	22.5099	22.2084	22.6519	22.4987	23.0845	21.7139	21.1288	23.4336	22.8635	21.3185	20.7009	21.5279	22.3612	23.5953	23.1072	23.1801	20.3146	20.7528	21.9519	22.1766	20.8458	20.7147	22.5099	22.2084	22.6519	22.4987	23.0845	21.7139	21.1288	23.4336	22.8635	21.3185	20.7009	21.5279	22.3612	23.5953	23.1072	23.1801	20.3146	20.7528	21.9519	22.1766	20.8458	20.7147	22.5099	22.2084	22.6519	22.4987	23.0845	21.7139	21.1288	23.4336	22.8635	21.3185	20.7009	21.5279	22.3612	-0.94346	-0.608439	-0.0955799	1.39928	0.376039	1.48171	0.686899	0.472759	-0.0137964	-0.982032	0.152712	-0.94346	-0.608439	-0.0955799	1.39928	0.376039	1.48171	0.686899	0.472759	-0.0137964	-0.982032	0.152712
P09543	2',3'-cyclic-nucleotide 3'-phosphodiesterase [OS=Homo sapiens]	FALSE		38	2068	38	47.5	1.29151e+09	8.24112e+08	1.29471e+08	2.55612e+07	2.06617e+07	2.9415e+08	4.80946e+07	2.76396e+07	6.8489e+07	1.18713e+08	9.9815e+07	9.33001e+08	3.63288e+08	1.83251e+08	1.01338e+08	4.72038e+07	6.18789e+08	1.36151e+08	2.99639e+07	1.34147e+08	1.80508e+07	1.10139e+08	0.501286	0.299914	1275	0.825647	0.283147	0.0832054	YES	YES	YES	YES	YES	YES	YES	YES	YES	YES	YES	YES	0	30.2664	29.6183	26.9481	24.6075	24.3005	28.132	25.5194	24.7202	26.0294	26.8229	26.5728	29.7973	28.4365	27.4492	26.5946	25.4924	29.2049	27.0206	24.8367	26.9992	24.1056	26.7148	30.2664	29.6183	26.9481	24.6075	24.3005	28.132	25.5194	24.7202	26.0294	26.8229	26.5728	29.7973	28.4365	27.4492	26.5946	25.4924	29.2049	27.0206	24.8367	26.9992	24.1056	26.7148	30.2664	29.6183	26.9481	24.6075	24.3005	28.132	25.5194	24.7202	26.0294	26.8229	26.5728	29.7973	28.4365	27.4492	26.5946	25.4924	29.2049	27.0206	24.8367	26.9992	24.1056	26.7148	-0.469112	-1.18173	0.501192	1.98715	1.19194	1.0729	1.50126	0.116489	0.969868	-2.71735	0.141998	-0.469112	-1.18173	0.501192	1.98715	1.19194	1.0729	1.50126	0.116489	0.969868	-2.71735	0.141998
Q96Q05	Trafficking protein particle complex subunit 9 [OS=Homo sapiens]	FALSE		3	32	3	128.4	9.75211e+06	6.18649e+06	736290		68779	1.69882e+06	125770	197715	138674	878431	168876	5.32462e+06	625726		305839	64690.8	3637738	542414	61111.1			110776	0.501706	0.299551	1276	0.825691	-0.480298	0.0831824	YES	YES	YES			YES	YES	YES	YES			YES	4	23.2173	22.5607	19.4899	#VALUE!	16.0697	20.6961	16.9404	17.5931	17.0813	19.7446	17.3656	22.3442	19.2552	#VALUE!	18.2224	15.9813	21.7946	19.049	15.8991	#VALUE!	#VALUE!	16.7573	23.2173	22.5607	19.4899		16.0697	20.6961	16.9404	17.5931	17.0813	19.7446	17.3656	22.3442	19.2552		18.2224	15.9813	21.7946	19.049	15.8991			16.7573	23.2173	22.5607			16.0697	20.6961	16.9404	17.5931			17.3656	22.3442	19.2552			15.9813	21.7946	19.049	15.8991			16.7573	-0.873036	-3.30552	#VALUE!	#VALUE!	-0.0884085	1.09851	2.10861	-1.69391	#VALUE!	#VALUE!	-0.608325	-0.873036	-3.30552			-0.0884085	1.09851	2.10861	-1.69391			-0.608325
Q96A49	Synapse-associated protein 1 [OS=Homo sapiens]	FALSE		15	128	15	39.9	8.37117e+07	5.86668e+07	1.41763e+07	6.03139e+06	6.42371e+06	3.02399e+07	1.77055e+07	3.26153e+06	1.15046e+07	2.4235e+07	2.48585e+07	8.56136e+07	5.6659e+07	2.68694e+07	1.73221e+07	1.08698e+07	6.37359e+07	5.05608e+07	4.12767e+06	2.0893e+07	1.4458e+06	3.92542e+07	0.502161	0.299157	1277	0.825794	0.324323	0.0831283	YES	YES	YES	YES	YES	YES	YES	YES	YES	YES	YES	YES	0	26.3189	25.806	23.757	22.5241	22.615	24.8499	24.0777	21.6371	23.4557	24.5306	24.5672	26.3513	25.7558	24.6795	24.0461	23.3738	25.9256	25.5915	21.9769	24.3165	20.4634	25.2263	26.3189	25.806	23.757	22.5241	22.615	24.8499	24.0777	21.6371	23.4557	24.5306	24.5672	26.3513	25.7558	24.6795	24.0461	23.3738	25.9256	25.5915	21.9769	24.3165	20.4634	25.2263	26.3189	25.806	23.757	22.5241	22.615	24.8499	24.0777	21.6371	23.4557	24.5306	24.5672	26.3513	25.7558	24.6795	24.0461	23.3738	25.9256	25.5915	21.9769	24.3165	20.4634	25.2263	0.0324106	-0.0502386	0.922488	1.52205	0.758842	1.07565	1.51382	0.339777	0.860805	-4.06716	0.659104	0.0324106	-0.0502386	0.922488	1.52205	0.758842	1.07565	1.51382	0.339777	0.860805	-4.06716	0.659104
Q06481	Amyloid beta precursor like protein 2 [OS=Homo sapiens]	FALSE		4	40	3	86.9	5.47643e+06	2.06739e+06	1.52901e+07	6.71408e+06	4.45203e+06	342605	4.80653e+06	8.11052e+06	399581	4.1174e+07	1.69303e+06	2.84593e+06	126242	1.26364e+07	8.686e+06	3.1624e+06	1.66786e+06	4.77356e+06	7.66194e+06	640804	3.56711e+07	987343	0.50253	0.298838	1278	0.825753	-0.317003	0.0831498	YES	YES	YES	YES	YES	YES	YES	YES	YES	YES	YES	YES	0	22.3848	20.9794	23.8661	22.6788	22.086	18.3862	22.1966	22.9514	18.6081	25.2952	20.6912	21.4405	16.9458	23.5911	23.0503	21.5926	20.6696	22.1866	22.8693	19.2895	25.0883	19.9132	22.3848	20.9794	23.8661	22.6788	22.086	18.3862	22.1966	22.9514	18.6081	25.2952	20.6912	21.4405	16.9458	23.5911	23.0503	21.5926	20.6696	22.1866	22.8693	19.2895	25.0883	19.9132	22.3848	20.9794	23.8661	22.6788	22.086	18.3862	22.1966	22.9514	18.6081	25.2952	20.6912	21.4405	16.9458	23.5911	23.0503	21.5926	20.6696	22.1866	22.8693	19.2895	25.0883	19.9132	-0.944337	-4.03355	-0.275007	0.371502	-0.493442	2.28338	-0.00993016	-0.0820836	0.681397	-0.206978	-0.777982	-0.944337	-4.03355	-0.275007	0.371502	-0.493442	2.28338	-0.00993016	-0.0820836	0.681397	-0.206978	-0.777982
P30711	Glutathione S-transferase theta-1 [OS=Homo sapiens]	FALSE		9	120	8	27.3	7.00615e+07	4.17638e+07	1.05929e+07	1.11183e+06	1.09826e+06	9.96844e+06	4.43094e+06	2.36369e+06	1.22706e+06	3.58445e+06	4.82665e+06	1.69046e+07	2.06657e+07	1.07576e+07	4.36581e+06	3.337e+06	1.84974e+07	1.02874e+07	2.64698e+06	2.54194e+06	1.57144e+06	5.68272e+06	0.502713	0.29868	1279	0.825408	0.26361	0.0833313	YES	YES	YES	YES	YES	YES	YES	YES	YES	YES	YES	YES	0	26.0621	25.3157	23.3366	20.0845	20.0668	23.2489	22.0792	21.1726	20.2268	21.7733	22.2026	24.0109	24.3007	23.3588	22.0578	21.6701	24.1408	23.2944	21.3359	21.2775	20.5837	22.4382	26.0621	25.3157	23.3366	20.0845	20.0668	23.2489	22.0792	21.1726	20.2268	21.7733	22.2026	24.0109	24.3007	23.3588	22.0578	21.6701	24.1408	23.2944	21.3359	21.2775	20.5837	22.4382	26.0621	25.3157	23.3366	20.0845	20.0668	23.2489	22.0792	21.1726	20.2268	21.7733	22.2026	24.0109	24.3007	23.3588	22.0578	21.6701	24.1408	23.2944	21.3359	21.2775	20.5837	22.4382	-2.0512	-1.01502	0.0222596	1.97332	1.60333	0.891887	1.21519	0.163308	1.05073	-1.18966	0.23556	-2.0512	-1.01502	0.0222596	1.97332	1.60333	0.891887	1.21519	0.163308	1.05073	-1.18966	0.23556
P54725	UV excision repair protein RAD23 homolog A [OS=Homo sapiens]	FALSE		12	330	10	39.6	346595	499580		411551	168690	220796		177217	123849		573574		254841		314643	156767	468946		175485	283024		943411	0.502885	0.298531	1280	0.825046	0.216935	0.0835217	YES		YES		YES	YES	YES		YES	YES		YES	4	18.4029	18.9304	#VALUE!	18.6507	17.364	17.7524	#VALUE!	17.4352	16.9182	#VALUE!	19.1296	#VALUE!	17.9592	#VALUE!	18.2634	17.2583	18.8391	#VALUE!	17.421	18.1106	#VALUE!	19.8475	18.4029	18.9304		18.6507	17.364	17.7524		17.4352	16.9182		19.1296		17.9592		18.2634	17.2583	18.8391		17.421	18.1106		19.8475		18.9304		18.6507	17.364	17.7524		17.4352	16.9182		19.1296		17.9592		18.2634	17.2583	18.8391		17.421	18.1106		19.8475	#VALUE!	-0.971118	#VALUE!	-0.387358	-0.105754	1.08671	#VALUE!	-0.0141711	1.19233	#VALUE!	0.717906		-0.971118		-0.387358	-0.105754	1.08671		-0.0141711	1.19233		0.717906
P11586	C-1-tetrahydrofolate synthase, cytoplasmic [OS=Homo sapiens]	FALSE		47	1574	47	101.5	1.51725e+08	1.07912e+08	1.50391e+07	1.73921e+06	4.04092e+06	3.72454e+07	3.6899e+06	2.30001e+06	6.7648e+06	6.36823e+06	1.39945e+07	1.08595e+08	3.21548e+07	2.16109e+07	8.90233e+06	6.33693e+06	7.02698e+07	8.2784e+06	3.98735e+06	7.79599e+06	1.92662e+06	1.5325e+07	0.504141	0.297448	1281	0.82646	0.253175	0.082778	YES	YES	YES	YES	YES	YES	YES	YES	YES	YES	YES	YES	0	27.1769	26.6853	23.8422	20.73	21.9463	25.1506	21.8152	21.1332	22.6896	22.6025	23.7384	26.6944	24.9385	24.3653	23.0858	22.5954	26.0664	22.9809	21.927	22.8943	20.8776	23.8694	27.1769	26.6853	23.8422	20.73	21.9463	25.1506	21.8152	21.1332	22.6896	22.6025	23.7384	26.6944	24.9385	24.3653	23.0858	22.5954	26.0664	22.9809	21.927	22.8943	20.8776	23.8694	27.1769	26.6853	23.8422	20.73	21.9463	25.1506	21.8152	21.1332	22.6896	22.6025	23.7384	26.6944	24.9385	24.3653	23.0858	22.5954	26.0664	22.9809	21.927	22.8943	20.8776	23.8694	-0.482502	-1.74676	0.523043	2.35575	0.6491	0.915842	1.16577	0.793789	0.204685	-1.72482	0.131027	-0.482502	-1.74676	0.523043	2.35575	0.6491	0.915842	1.16577	0.793789	0.204685	-1.72482	0.131027
O15145	Actin-related protein 2/3 complex subunit 3 [OS=Homo sapiens]	FALSE		10	421	10	20.5	9.5858e+06	6.96407e+06	441822	130825	217596	1.2778e+06	331642	90300.4	237812	37696.9	284971	9.34185e+06	2.64295e+06	243540	285409	225703	1.68092e+06	455229	161452	537521		296357	0.504682	0.296982	1282	0.826702	0.180776	0.082651	YES	YES	YES	YES	YES	YES	YES	YES	YES	YES		YES	1	23.1925	22.7315	18.7531	16.9973	17.7313	20.2852	18.3393	16.4624	17.8595	15.2022	18.1205	23.1553	21.3337	17.8938	18.1227	17.7841	20.6808	18.7962	17.3007	19.036	#VALUE!	18.177	23.1925	22.7315	18.7531	16.9973	17.7313	20.2852	18.3393	16.4624	17.8595	15.2022	18.1205	23.1553	21.3337	17.8938	18.1227	17.7841	20.6808	18.7962	17.3007	19.036		18.177	23.1925	22.7315	18.7531	16.9973	17.7313	20.2852	18.3393	16.4624	17.8595		18.1205	23.1553	21.3337	17.8938	18.1227	17.7841	20.6808	18.7962	17.3007	19.036		18.177	-0.0371905	-1.39778	-0.859307	1.12539	0.0527739	0.395591	0.456964	0.838305	1.1765	#VALUE!	0.056521	-0.0371905	-1.39778	-0.859307	1.12539	0.0527739	0.395591	0.456964	0.838305	1.1765		0.056521
P27105	Stomatin [OS=Homo sapiens]	FALSE		24	3386	24	31.7	1.55175e+07	1.0186e+07	461278	87536	38078.7	2.02833e+06	182627	187803	159506	224126	430631	5.79916e+06	3.24958e+06	1.22344e+06	299955	206636	4.96674e+06	734332	198681	865166	14168.9	519528	0.505508	0.296272	1283	0.82741	0.423928	0.0822792	YES	YES	YES	YES	YES	YES	YES	YES	YES	YES	YES	YES	0	23.8874	23.2801	18.8153	16.4176	15.2167	20.9519	17.4785	17.5189	17.2833	17.7739	18.7161	22.4674	21.6318	20.2225	18.1944	17.6567	22.2439	19.4861	17.6001	19.7226	13.7904	18.9868	23.8874	23.2801	18.8153	16.4176	15.2167	20.9519	17.4785	17.5189	17.2833	17.7739	18.7161	22.4674	21.6318	20.2225	18.1944	17.6567	22.2439	19.4861	17.6001	19.7226	13.7904	18.9868	23.8874	23.2801	18.8153	16.4176	15.2167	20.9519	17.4785	17.5189	17.2833	17.7739	18.7161	22.4674	21.6318	20.2225	18.1944	17.6567	22.2439	19.4861	17.6001	19.7226	13.7904	18.9868	-1.41999	-1.64826	1.40723	1.7768	2.44004	1.292	2.00753	0.0812362	2.43937	-3.9835	0.27075	-1.41999	-1.64826	1.40723	1.7768	2.44004	1.292	2.00753	0.0812362	2.43937	-3.9835	0.27075
P43005	Excitatory amino acid transporter 3 [OS=Homo sapiens]	FALSE		9	305	9	57.1	2.58373e+08	1.89661e+08	1.17959e+07	3.3274e+06	2.32194e+06	2.89445e+07	4.98428e+06	4.34021e+06	1.00896e+07	1.07533e+07	1.45664e+07	2.1661e+08	6.85393e+07	2.44336e+07	1.24846e+07	6.32485e+06	7.55931e+07	1.62506e+07	6.46812e+06	2.34166e+07	756608	1.63528e+07	0.505619	0.296177	1284	0.826947	0.354477	0.0825223	YES	YES	YES	YES	YES	YES	YES	YES	YES	YES	YES	YES	0	27.9449	27.4988	23.4918	21.666	21.1469	24.7868	22.249	22.0493	23.2664	23.3583	23.7961	27.6905	26.0304	24.5424	23.5736	22.5926	26.1718	23.954	22.6249	24.481	19.5292	23.963	27.9449	27.4988	23.4918	21.666	21.1469	24.7868	22.249	22.0493	23.2664	23.3583	23.7961	27.6905	26.0304	24.5424	23.5736	22.5926	26.1718	23.954	22.6249	24.481	19.5292	23.963	27.9449	27.4988	23.4918	21.666	21.1469	24.7868	22.249	22.0493	23.2664	23.3583	23.7961	27.6905	26.0304	24.5424	23.5736	22.5926	26.1718	23.954	22.6249	24.481	19.5292	23.963	-0.254355	-1.46842	1.05058	1.90768	1.4457	1.38497	1.70504	0.575584	1.21466	-3.82909	0.166898	-0.254355	-1.46842	1.05058	1.90768	1.4457	1.38497	1.70504	0.575584	1.21466	-3.82909	0.166898
P0DTE7	Alpha-amylase 1B [OS=Homo sapiens]	TRUE		29	1528	7	57.7	2.71647e+06	1.30748e+06		46641.8		363708	202696	32727.8	77499.7	289967	136252	1.73108e+06	571873		109329	57257.2	581383		52456.9	120481		157537	0.507727	0.29437	1285	0.829749	0.227026	0.0810535	YES	YES	YES		YES		YES		YES	YES		YES	4	21.3733	20.3184	#VALUE!	15.5093	#VALUE!	18.4724	17.629	14.9982	16.2419	18.1455	17.0559	20.7232	19.1253	#VALUE!	16.7383	15.8052	19.1491	#VALUE!	15.6788	16.8784	#VALUE!	17.2653	21.3733	20.3184		15.5093		18.4724	17.629	14.9982	16.2419	18.1455	17.0559	20.7232	19.1253		16.7383	15.8052	19.1491		15.6788	16.8784		17.2653	21.3733	20.3184		15.5093		18.4724		14.9982	16.2419		17.0559	20.7232	19.1253		16.7383		19.1491		15.6788	16.8784		17.2653	-0.650058	-1.19303	#VALUE!	1.22898	#VALUE!	0.676708	#VALUE!	0.680615	0.636544	#VALUE!	0.209414	-0.650058	-1.19303		1.22898		0.676708		0.680615	0.636544		0.209414
O60488	Long-chain-fatty-acid--CoA ligase 4 [OS=Homo sapiens]	FALSE		24	1019	22	79.1	2.66304e+07	2.53224e+07	2.71456e+06	210686	376691	3.98648e+06	1.5474e+06	530477	492675	5.38503e+06	2.62111e+06	12048504	6.71844e+06	2.19435e+06	1.61462e+06	1.3105e+06	9.88981e+06	1.98923e+06	735014	799344	2.67014e+06	2.59148e+06	0.508331	0.293853	1286	0.83009	0.289522	0.080875	YES	YES	YES	YES	YES	YES	YES	YES	YES	YES	YES	YES	0	24.6666	24.5939	21.3723	17.6847	18.523	21.9267	20.5614	19.0169	18.9103	22.3605	21.3217	23.5224	22.6797	21.0654	20.6228	20.3217	23.2375	20.9238	19.4874	19.6085	21.3485	21.3053	24.6666	24.5939	21.3723	17.6847	18.523	21.9267	20.5614	19.0169	18.9103	22.3605	21.3217	23.5224	22.6797	21.0654	20.6228	20.3217	23.2375	20.9238	19.4874	19.6085	21.3485	21.3053	24.6666	24.5939	21.3723	17.6847	18.523	21.9267	20.5614	19.0169	18.9103	22.3605	21.3217	23.5224	22.6797	21.0654	20.6228	20.3217	23.2375	20.9238	19.4874	19.6085	21.3485	21.3053	-1.14422	-1.91422	-0.306928	2.93803	1.79866	1.31083	0.362367	0.470481	0.698181	-1.01204	-0.0164018	-1.14422	-1.91422	-0.306928	2.93803	1.79866	1.31083	0.362367	0.470481	0.698181	-1.01204	-0.0164018
Q14254	Flotillin-2 [OS=Homo sapiens]	FALSE		31	1443	31	47	2.42914e+08	1.52225e+08	9.3321e+06	3.88318e+06	3.79474e+06	2.56493e+07	1.02655e+07	4.66137e+06	9.19087e+06	1.42497e+07	1.19589e+07	2.22059e+08	3.23426e+07	1.60126e+07	1.30274e+07	7.74291e+06	7.38772e+07	2.70493e+07	5.03879e+06	9.90835e+06	3.76152e+06	1.77705e+07	0.508729	0.293514	1287	0.830094	0.271316	0.0808728	YES	YES	YES	YES	YES	YES	YES	YES	YES	YES	YES	YES	0	27.8559	27.1816	23.1538	21.8888	21.8556	24.6124	23.2913	22.1523	23.1318	23.7644	23.5116	27.7264	24.9469	23.9327	23.635	22.8844	26.1386	24.6891	22.2646	23.2402	21.8429	24.083	27.8559	27.1816	23.1538	21.8888	21.8556	24.6124	23.2913	22.1523	23.1318	23.7644	23.5116	27.7264	24.9469	23.9327	23.635	22.8844	26.1386	24.6891	22.2646	23.2402	21.8429	24.083	27.8559	27.1816	23.1538	21.8888	21.8556	24.6124	23.2913	22.1523	23.1318	23.7644	23.5116	27.7264	24.9469	23.9327	23.635	22.8844	26.1386	24.6891	22.2646	23.2402	21.8429	24.083	-0.129505	-2.2347	0.778936	1.74624	1.02888	1.52621	1.39778	0.112325	0.108444	-1.92154	0.571408	-0.129505	-2.2347	0.778936	1.74624	1.02888	1.52621	1.39778	0.112325	0.108444	-1.92154	0.571408
Q96AC1	Fermitin family homolog 2 [OS=Homo sapiens]	FALSE		31	1111	31	77.8	3.3437e+08	2.65191e+08	1.50311e+07	3.1165e+06	2.35497e+06	3.97476e+07	4786341	4.53661e+06	4.89349e+06	2.1086e+07	1.30491e+07	2.75829e+08	6.0766e+07	2.82894e+07	1.50239e+07	5.59627e+06	1.54628e+08	1.39487e+07	4.56993e+06	8.6445e+06	3.12787e+06	1.31626e+07	0.509065	0.293226	1288	0.829998	0.329173	0.080923	YES	YES	YES	YES	YES	YES	YES	YES	YES	YES	YES	YES	0	28.3169	27.9825	23.8414	21.5715	21.1673	25.2444	22.1905	22.1132	22.2224	24.3298	23.6374	28.0392	25.8568	24.7538	23.8408	22.416	27.2042	23.7336	22.1237	23.0434	21.5767	23.6499	28.3169	27.9825	23.8414	21.5715	21.1673	25.2444	22.1905	22.1132	22.2224	24.3298	23.6374	28.0392	25.8568	24.7538	23.8408	22.416	27.2042	23.7336	22.1237	23.0434	21.5767	23.6499	28.3169	27.9825	23.8414	21.5715	21.1673	25.2444	22.1905	22.1132	22.2224	24.3298	23.6374	28.0392	25.8568	24.7538	23.8408	22.416	27.2042	23.7336	22.1237	23.0434	21.5767	23.6499	-0.277668	-2.12569	0.912313	2.26927	1.24876	1.95986	1.54313	0.0105571	0.820918	-2.75303	0.012497	-0.277668	-2.12569	0.912313	2.26927	1.24876	1.95986	1.54313	0.0105571	0.820918	-2.75303	0.012497
Q9Y5S2	Serine/threonine-protein kinase MRCK beta [OS=Homo sapiens]	FALSE		31	400	30	194.2	1.92431e+07	1.60715e+07	5.06816e+06	293212	788967	3.2596e+06	3.09306e+06	1.61218e+06	724672	1.30561e+06	2.07969e+06	6.73812e+06	5.87446e+06	6.40366e+06	1.47799e+06	1.38536e+06	1.00804e+07	4844227	1.79012e+06	2.70618e+06	397769	2.12097e+06	0.509209	0.293104	1289	0.829587	0.287177	0.081138	YES	YES	YES	YES	YES	YES	YES	YES	YES	YES	YES	YES	0	24.1978	23.938	22.273	18.1616	19.5896	21.6363	21.5606	20.6206	19.467	20.3163	20.9879	22.6839	22.486	22.6105	20.4952	20.4018	23.2651	22.2078	20.7716	21.3678	18.6016	21.0163	24.1978	23.938	22.273	18.1616	19.5896	21.6363	21.5606	20.6206	19.467	20.3163	20.9879	22.6839	22.486	22.6105	20.4952	20.4018	23.2651	22.2078	20.7716	21.3678	18.6016	21.0163	24.1978	23.938	22.273	18.1616	19.5896	21.6363	21.5606	20.6206	19.467	20.3163	20.9879	22.6839	22.486	22.6105	20.4952	20.4018	23.2651	22.2078	20.7716	21.3678	18.6016	21.0163	-1.51392	-1.45198	0.337435	2.33362	0.812228	1.62879	0.647232	0.151047	1.90086	-1.71472	0.0283582	-1.51392	-1.45198	0.337435	2.33362	0.812228	1.62879	0.647232	0.151047	1.90086	-1.71472	0.0283582
Q96SL4	Glutathione peroxidase 7 [OS=Homo sapiens]	FALSE		3	31	3	21	3.59232e+06	5.51116e+06	5.95614e+06	250404	674652	1.37097e+06	756112	6.65344e+06	78085.8	5.31147e+06	3.03289e+06	9.99554e+06	912863	1.0403e+07	123999	358669	2.68015e+06	1.88445e+06	7.57063e+06	518994	8.97362e+06	2.28678e+06	0.509344	0.292989	1290	0.829165	0.3013	0.0813592	YES	YES	YES	YES	YES	YES	YES	YES	YES	YES	YES	YES	0	21.7765	22.3939	22.5059	17.9339	19.3638	20.3868	19.5282	22.6657	16.2528	22.3407	21.5323	23.2529	19.8	23.3105	16.92	18.4523	21.3539	20.8457	22.852	18.9854	23.0973	21.1249	21.7765	22.3939	22.5059	17.9339	19.3638	20.3868	19.5282	22.6657	16.2528	22.3407	21.5323	23.2529	19.8	23.3105	16.92	18.4523	21.3539	20.8457	22.852	18.9854	23.0973	21.1249	21.7765	22.3939	22.5059	17.9339	19.3638	20.3868	19.5282	22.6657	16.2528	22.3407	21.5323	23.2529	19.8	23.3105	16.92	18.4523	21.3539	20.8457	22.852	18.9854	23.0973	21.1249	1.47637	-2.59388	0.80455	-1.01393	-0.911489	0.967114	1.31747	0.186312	2.73259	0.756578	-0.407377	1.47637	-2.59388	0.80455	-1.01393	-0.911489	0.967114	1.31747	0.186312	2.73259	0.756578	-0.407377
Q9HBH5	Retinol dehydrogenase 14 [OS=Homo sapiens]	FALSE		10	125	10	36.8	1.26479e+07	8.45882e+06	299440		124041	1.30655e+06	136981	86108.8	251675	363081	309417	7.90428e+06	1.64206e+06	831688		164415	2780988	371519	106068	920685	248431	268411	0.509513	0.292845	1291	0.828797	0.278581	0.0815521	YES	YES	YES	YES		YES	YES	YES	YES	YES	YES	YES	1	23.5924	23.012	18.1919	#VALUE!	16.9205	20.3173	17.0636	16.3939	17.9412	18.4699	18.2392	22.9142	20.6471	19.6657	#VALUE!	17.327	21.4072	18.5031	16.6946	19.8123	17.9225	18.0341	23.5924	23.012	18.1919		16.9205	20.3173	17.0636	16.3939	17.9412	18.4699	18.2392	22.9142	20.6471	19.6657		17.327	21.4072	18.5031	16.6946	19.8123	17.9225	18.0341	23.5924	23.012	18.1919		16.9205	20.3173	17.0636	16.3939	17.9412	18.4699	18.2392	22.9142	20.6471	19.6657		17.327	21.4072	18.5031	16.6946	19.8123	17.9225	18.0341	-0.678185	-2.36495	1.47378	#VALUE!	0.406528	1.08984	1.43946	0.300752	1.87115	-0.547442	-0.205111	-0.678185	-2.36495	1.47378		0.406528	1.08984	1.43946	0.300752	1.87115	-0.547442	-0.205111
P62937	Peptidyl-prolyl cis-trans isomerase A [OS=Homo sapiens]	FALSE	EVtop100	14	1662	14	18	3.21365e+08	1.88365e+08	2.3661e+07	5.7861e+06	5.33316e+06	4.64946e+07	2.29593e+07	7.46355e+06	1.07606e+07	1.96072e+07	2.11118e+07	2.71689e+08	7.77338e+07	3.88532e+07	1.88377e+07	9.3913e+06	1.27848e+08	4.04802e+07	9.57703e+06	1.86526e+07	2.97349e+06	2.90331e+07	0.509688	0.292696	1292	0.82844	0.262263	0.0817391	YES	YES	YES	YES	YES	YES	YES	YES	YES	YES	YES	YES	0	28.2596	27.489	24.496	22.4642	22.3466	25.4706	24.4526	22.8314	23.3593	24.2249	24.3315	28.0174	26.212	25.2115	24.1671	23.1629	26.9299	25.2707	23.1911	24.1529	21.5037	24.7912	28.2596	27.489	24.496	22.4642	22.3466	25.4706	24.4526	22.8314	23.3593	24.2249	24.3315	28.0174	26.212	25.2115	24.1671	23.1629	26.9299	25.2707	23.1911	24.1529	21.5037	24.7912	28.2596	27.489	24.496	22.4642	22.3466	25.4706	24.4526	22.8314	23.3593	24.2249	24.3315	28.0174	26.212	25.2115	24.1671	23.1629	26.9299	25.2707	23.1911	24.1529	21.5037	24.7912	-0.242261	-1.27692	0.71552	1.70296	0.816336	1.45929	0.81814	0.359716	0.793612	-2.72116	0.459646	-0.242261	-1.27692	0.71552	1.70296	0.816336	1.45929	0.81814	0.359716	0.793612	-2.72116	0.459646
Q16181	Septin-7 [OS=Homo sapiens]	FALSE		31	1207	29	50.6	9.75048e+07	6.3237e+07	6.95945e+06	2.47506e+06	1.21927e+06	4.64576e+07	2.13305e+06	1.69533e+06	2.96192e+06	4.45817e+06	3.73167e+06	8.34366e+07	2.57526e+07	1.27333e+07	8.73912e+06	2.0729e+06	9.15429e+07	7.27909e+06	2.00168e+06	5.95599e+06	621510	3.7712e+06	0.509689	0.292695	1293	0.827801	0.282344	0.082074	YES	YES	YES	YES	YES	YES	YES	YES	YES	YES	YES	YES	0	26.539	25.9143	22.7305	21.239	20.2176	25.4694	21.0245	20.6931	21.4981	22.088	21.8314	26.3142	24.6182	23.6021	23.0591	20.9832	26.4479	22.7953	20.9328	22.5059	19.2454	21.8466	26.539	25.9143	22.7305	21.239	20.2176	25.4694	21.0245	20.6931	21.4981	22.088	21.8314	26.3142	24.6182	23.6021	23.0591	20.9832	26.4479	22.7953	20.9328	22.5059	19.2454	21.8466	26.539	25.9143	22.7305	21.239	20.2176	25.4694	21.0245	20.6931	21.4981	22.088	21.8314	26.3142	24.6182	23.6021	23.0591	20.9832	26.4479	22.7953	20.9328	22.5059	19.2454	21.8466	-0.224793	-1.29605	0.871562	1.82002	0.765629	0.978532	1.77084	0.23964	1.00781	-2.8426	0.0152028	-0.224793	-1.29605	0.871562	1.82002	0.765629	0.978532	1.77084	0.23964	1.00781	-2.8426	0.0152028
P46783	Small ribosomal subunit protein eS10 [OS=Homo sapiens]	FALSE		13	386	12	18.9	2.08137e+06	1.91227e+06	154014	21142.5	22462.7	346788	163347		97793.8	66077.6	41145.4	1.15121e+06	136347	59833.9		44610	263522	546545	25860.5	73572.1	35821.8	114402	0.509906	0.29251	1294	0.827513	-0.390093	0.082225	YES	YES	YES	YES		YES	YES	YES		YES	YES	YES	2	20.9891	20.8669	17.2327	14.3679	14.4552	18.4037	17.3176	#VALUE!	16.5775	16.0119	15.3284	20.1347	17.0569	15.8687	#VALUE!	15.4451	18.0076	19.06	14.6585	16.1669	15.1286	16.8038	20.9891	20.8669	17.2327	14.3679	14.4552	18.4037	17.3176		16.5775	16.0119	15.3284	20.1347	17.0569	15.8687		15.4451	18.0076	19.06	14.6585	16.1669	15.1286	16.8038	20.9891	20.8669	17.2327		14.4552	18.4037	17.3176		16.5775	16.0119	15.3284	20.1347	17.0569	15.8687		15.4451	18.0076	19.06		16.1669	15.1286	16.8038	-0.854385	-3.80994	-1.36403	#VALUE!	0.989835	-0.396132	1.7424	#VALUE!	-0.410583	-0.883323	1.47531	-0.854385	-3.80994	-1.36403		0.989835	-0.396132	1.7424		-0.410583	-0.883323	1.47531
O00159	Unconventional myosin-Ic [OS=Homo sapiens]	FALSE		74	4595	73	121.6	3.90979e+07	3.08923e+07	6.64756e+06	1.16487e+06	988864	7.09517e+06	4.8322e+06	1.30496e+06	2.38302e+06	2.36874e+06	2.58635e+06	1.4488e+07	9.63001e+06	7.69615e+06	3.45197e+06	2.05391e+06	1.64471e+07	1.04865e+07	2.29688e+06	3.27643e+06	1.027e+06	3.6049e+06	0.510152	0.2923	1295	0.827274	0.236208	0.0823509	YES	YES	YES	YES	YES	YES	YES	YES	YES	YES	YES	YES	0	25.2206	24.8807	22.6644	20.1517	19.9154	22.7584	22.2042	20.3156	21.1844	21.1757	21.3025	23.7884	23.1991	22.8757	21.719	20.9699	23.9713	23.322	21.1312	21.6437	19.97	21.7815	25.2206	24.8807	22.6644	20.1517	19.9154	22.7584	22.2042	20.3156	21.1844	21.1757	21.3025	23.7884	23.1991	22.8757	21.719	20.9699	23.9713	23.322	21.1312	21.6437	19.97	21.7815	25.2206	24.8807	22.6644	20.1517	19.9154	22.7584	22.2042	20.3156	21.1844	21.1757	21.3025	23.7884	23.1991	22.8757	21.719	20.9699	23.9713	23.322	21.1312	21.6437	19.97	21.7815	-1.43223	-1.68164	0.211314	1.56725	1.05453	1.21293	1.11778	0.815671	0.459335	-1.20569	0.479043	-1.43223	-1.68164	0.211314	1.56725	1.05453	1.21293	1.11778	0.815671	0.459335	-1.20569	0.479043
Q13557	Calcium/calmodulin-dependent protein kinase type II subunit delta [OS=Homo sapiens]	FALSE		11	135	7	56.3	1.82561e+08	1.37761e+08	1.07145e+07	2.22358e+06	3.07792e+06	2.2204e+07	3.13266e+06	3.07553e+06	4.59703e+06	5.95559e+06	6.01512e+06	1.29622e+08	2.97328e+07	1.51758e+07	6.59628e+06	3.93062e+06	5.53657e+07	1.27512e+07	3.20081e+06	8.20428e+06	2.13732e+06	7.90291e+06	0.510889	0.291673	1296	0.82783	0.260876	0.0820591	YES	YES	YES	YES	YES	YES	YES	YES	YES	YES	YES	YES	0	27.4438	27.0376	23.3531	21.0845	21.5535	24.4043	21.579	21.5524	22.1323	22.5058	22.5202	26.9497	24.8256	23.8553	22.6532	21.9063	25.7225	23.6041	21.61	22.9679	21.0274	22.914	27.4438	27.0376	23.3531	21.0845	21.5535	24.4043	21.579	21.5524	22.1323	22.5058	22.5202	26.9497	24.8256	23.8553	22.6532	21.9063	25.7225	23.6041	21.61	22.9679	21.0274	22.914	27.4438	27.0376	23.3531	21.0845	21.5535	24.4043	21.579	21.5524	22.1323	22.5058	22.5202	26.9497	24.8256	23.8553	22.6532	21.9063	25.7225	23.6041	21.61	22.9679	21.0274	22.914	-0.494074	-2.21204	0.502212	1.56877	0.352803	1.31817	2.02517	0.0576023	0.835677	-1.47844	0.393791	-0.494074	-2.21204	0.502212	1.56877	0.352803	1.31817	2.02517	0.0576023	0.835677	-1.47844	0.393791
P01833	Polymeric immunoglobulin receptor [OS=Homo sapiens]	FALSE		52	2957	52	83.2	1.09947e+07	8.02505e+06		353465		1.43537e+06			267064	2.06795e+06	449427	5.94911e+06	2435109	684834	253695	115675	1.27955e+06	761659	291643	721202		450946	0.512236	0.29053	1297	0.829372	-0.302126	0.0812505	YES	YES	YES		YES		YES			YES		YES	5	23.3903	22.9361	#VALUE!	18.4312	#VALUE!	20.453	#VALUE!	#VALUE!	18.0268	20.9798	18.7777	22.5042	21.2156	19.3854	17.9527	16.8197	20.2872	19.5388	18.1538	19.46	#VALUE!	18.7826	23.3903	22.9361		18.4312		20.453			18.0268	20.9798	18.7777	22.5042	21.2156	19.3854	17.9527	16.8197	20.2872	19.5388	18.1538	19.46		18.7826	23.3903	22.9361		18.4312		20.453			18.0268		18.7777	22.5042	21.2156		17.9527		20.2872			19.46		18.7826	-0.886059	-1.72052	#VALUE!	-0.478472	#VALUE!	-0.165785	#VALUE!	#VALUE!	1.43322	#VALUE!	0.00486557	-0.886059	-1.72052		-0.478472		-0.165785			1.43322		0.00486557
Q01814	Plasma membrane calcium-transporting ATPase 2 [OS=Homo sapiens]	FALSE		70	3548	57	136.8	3.18346e+08	2.61601e+08	1.49671e+07	3.93514e+06	2.56985e+06	4.93112e+07	5.03681e+06	4.55858e+06	1.00864e+07	1.64274e+07	1.69835e+07	3.5051e+08	9.7529e+07	2.79454e+07	1.87037e+07	7.80453e+06	1.55122e+08	1.5212e+07	5.18515e+06	2.14003e+07	982160	1.81318e+07	0.5139	0.289121	1298	0.831425	0.365192	0.0801768	YES	YES	YES	YES	YES	YES	YES	YES	YES	YES	YES	YES	0	28.246	27.9628	23.8353	21.908	21.2933	25.5554	22.2641	22.1202	23.2659	23.9696	24.0176	28.3849	26.5393	24.7361	24.1568	22.8959	27.2088	23.8587	22.306	24.3511	19.9056	24.112	28.246	27.9628	23.8353	21.908	21.2933	25.5554	22.2641	22.1202	23.2659	23.9696	24.0176	28.3849	26.5393	24.7361	24.1568	22.8959	27.2088	23.8587	22.306	24.3511	19.9056	24.112	28.246	27.9628	23.8353	21.908	21.2933	25.5554	22.2641	22.1202	23.2659	23.9696	24.0176	28.3849	26.5393	24.7361	24.1568	22.8959	27.2088	23.8587	22.306	24.3511	19.9056	24.112	0.13886	-1.42347	0.900817	2.24883	1.60263	1.65342	1.59462	0.1858	1.08522	-4.064	0.094383	0.13886	-1.42347	0.900817	2.24883	1.60263	1.65342	1.59462	0.1858	1.08522	-4.064	0.094383
Q92896	Golgi apparatus protein 1 [OS=Homo sapiens]	FALSE		6	70	6	134.5	4.49152e+07	3.23275e+07	1.48461e+06	133604	96637.4	6.47953e+06	645760	77057.8	119608	925039	1.50485e+06	4.22008e+07	3.16405e+06	1.76995e+06	736149	485408	1.73879e+07	1.84286e+06	284849	88696	181384	2.21386e+06	0.514394	0.288704	1299	0.831583	0.381785	0.0800942	YES	YES	YES	YES	YES	YES	YES	YES	YES	YES	YES	YES	0	25.4207	24.9463	20.5017	17.0276	16.5603	22.6275	19.3006	16.2337	16.868	19.8192	20.5212	25.3308	21.5933	20.7553	19.4896	18.8888	24.0516	20.8135	18.1198	16.4366	17.4687	21.0781	25.4207	24.9463	20.5017	17.0276	16.5603	22.6275	19.3006	16.2337	16.868	19.8192	20.5212	25.3308	21.5933	20.7553	19.4896	18.8888	24.0516	20.8135	18.1198	16.4366	17.4687	21.0781	25.4207	24.9463	20.5017	17.0276	16.5603	22.6275	19.3006	16.2337	16.868	19.8192	20.5212	25.3308	21.5933	20.7553	19.4896	18.8888	24.0516	20.8135	18.1198	16.4366	17.4687	21.0781	-0.0899344	-3.35292	0.253624	2.46204	2.32854	1.42412	1.51287	1.88618	-0.431375	-2.35046	0.556948	-0.0899344	-3.35292	0.253624	2.46204	2.32854	1.42412	1.51287	1.88618	-0.431375	-2.35046	0.556948
Q07866	Kinesin light chain 1 [OS=Homo sapiens]	FALSE		14	233	10	65.3	1.98355e+07	2.01606e+07	1.29936e+06	68357	202175	4.01164e+06	1.04501e+06	351694	363225	103227	1.8446e+06	8.47529e+06	4.1138e+06	4.4828e+06	1.11095e+06	374023	8.76229e+06	1.75732e+06	372296	354371	43445.7	1.79658e+06	0.514838	0.28833	1300	0.831661	0.346714	0.0800536	YES	YES	YES	YES	YES	YES	YES	YES	YES	YES	YES	YES	0	24.2416	24.265	20.3094	16.0608	17.6252	21.9358	19.9951	18.424	18.4705	16.6555	20.8149	23.0148	21.972	22.096	20.0834	18.5128	23.0629	20.7449	18.5061	18.4349	15.4069	20.7768	24.2416	24.265	20.3094	16.0608	17.6252	21.9358	19.9951	18.424	18.4705	16.6555	20.8149	23.0148	21.972	22.096	20.0834	18.5128	23.0629	20.7449	18.5061	18.4349	15.4069	20.7768	24.2416	24.265	20.3094	16.0608	17.6252	21.9358	19.9951	18.424	18.4705	16.6555	20.8149	23.0148	21.972	22.096	20.0834	18.5128	23.0629	20.7449	18.5061	18.4349	15.4069	20.7768	-1.22675	-2.293	1.7866	4.02256	0.887526	1.12712	0.749861	0.0821289	-0.0356032	-1.24854	-0.0380534	-1.22675	-2.293	1.7866	4.02256	0.887526	1.12712	0.749861	0.0821289	-0.0356032	-1.24854	-0.0380534
Q13619	Cullin-4A [OS=Homo sapiens]	FALSE		10	90	10	87.6	1.59549e+06	1.97563e+06	23329.2	39718.9		119055	17179.2		10741.7		135897	1.58323e+06	51765.8		51325.7	7025.09	315672	34957.6	6155.53			38907.6	0.515227	0.288002	1301	0.831649	-0.711348	0.0800598	YES	YES	YES		YES		YES	YES				YES	5	20.6056	20.9139	14.5098	15.2775	#VALUE!	16.8613	14.0684	#VALUE!	13.3909	#VALUE!	17.0522	20.5944	15.6597	#VALUE!	15.6474	12.7783	18.2681	15.0933	12.5877	#VALUE!	#VALUE!	15.2478	20.6056	20.9139	14.5098	15.2775		16.8613	14.0684		13.3909		17.0522	20.5944	15.6597		15.6474	12.7783	18.2681	15.0933	12.5877			15.2478	20.6056	20.9139		15.2775		16.8613	14.0684				17.0522	20.5944	15.6597		15.6474		18.2681	15.0933				15.2478	-0.0111294	-5.25417	#VALUE!	0.369856	#VALUE!	1.4068	1.02495	#VALUE!	#VALUE!	#VALUE!	-1.80439	-0.0111294	-5.25417		0.369856		1.4068	1.02495				-1.80439
O60749	Sorting nexin-2 [OS=Homo sapiens]	FALSE		19	331	18	58.4	3.11538e+07	2.73478e+07	6.97075e+06	983819	822388	4.40428e+06	4.05235e+06	799524	1.33431e+06	3.11311e+06	2.54428e+06	7.44199e+06	5.7318e+06	1.05556e+07	559546	2.07657e+06	1.12118e+07	4.17654e+06	2.52737e+06	4.86177e+06	6.04475e+06	3.66108e+06	0.515324	0.28792	1302	0.831167	0.290958	0.0803116	YES	YES	YES	YES	YES	YES	YES	YES	YES	YES	YES	YES	0	24.8929	24.7049	22.7329	19.908	19.6495	22.0705	21.9503	19.6088	20.3477	21.5699	21.2788	22.8273	22.4506	23.3315	19.0939	20.9858	23.4185	21.9939	21.2692	22.213	22.5273	21.8038	24.8929	24.7049	22.7329	19.908	19.6495	22.0705	21.9503	19.6088	20.3477	21.5699	21.2788	22.8273	22.4506	23.3315	19.0939	20.9858	23.4185	21.9939	21.2692	22.213	22.5273	21.8038	24.8929	24.7049	22.7329	19.908	19.6495	22.0705	21.9503	19.6088	20.3477	21.5699	21.2788	22.8273	22.4506	23.3315	19.0939	20.9858	23.4185	21.9939	21.2692	22.213	22.5273	21.8038	-2.06565	-2.25436	0.598628	-0.814136	1.33631	1.34804	0.0435502	1.66043	1.86538	0.957327	0.525012	-2.06565	-2.25436	0.598628	-0.814136	1.33631	1.34804	0.0435502	1.66043	1.86538	0.957327	0.525012
Q9BYG5	Partitioning defective 6 homolog beta [OS=Homo sapiens]	FALSE		11	509	11	41.2	2.17647e+06	767761	1.29349e+06	36772.1	317402	1.10037e+06	335792	60144.3	423731	658904	161310	464762	215591	115727	142452	88675.2	2.12166e+06	240990	242827	617860	828121	170964	0.515337	0.287909	1303	0.83055	-0.36258	0.0806341	YES	YES	YES	YES	YES	YES	YES	YES	YES	YES	YES	YES	0	21.0536	19.5503	20.3028	15.1663	18.276	20.0696	18.3572	15.8761	18.6928	19.3297	17.2995	18.8261	17.7179	16.8204	17.1201	16.4362	21.0168	17.8786	17.8896	19.2369	19.6595	17.3833	21.0536	19.5503	20.3028	15.1663	18.276	20.0696	18.3572	15.8761	18.6928	19.3297	17.2995	18.8261	17.7179	16.8204	17.1201	16.4362	21.0168	17.8786	17.8896	19.2369	19.6595	17.3833	21.0536	19.5503	20.3028	15.1663	18.276	20.0696	18.3572	15.8761	18.6928	19.3297	17.2995	18.8261	17.7179	16.8204	17.1201	16.4362	21.0168	17.8786	17.8896	19.2369	19.6595	17.3833	-2.22743	-1.83236	-3.48247	1.95379	-1.83971	0.947208	-0.478591	2.01343	0.544129	0.329772	0.0838497	-2.22743	-1.83236	-3.48247	1.95379	-1.83971	0.947208	-0.478591	2.01343	0.544129	0.329772	0.0838497
Q9BS40	Latexin [OS=Homo sapiens]	FALSE		2	32	2	25.7	4.087e+07	1.94057e+07	624295	834155	1.22262e+06	1.48253e+07	3.13465e+06	908132	1.41247e+06	2.74177e+06	3.51926e+06	5.14051e+07	7.26912e+06	7.80625e+06	2.20612e+06	1.74543e+06	1.14273e+07	1.18048e+07	1.03999e+06	1.60803e+06	321976	5.20957e+06	0.515726	0.287581	1304	0.830541	0.351927	0.080639	YES	YES	YES	YES	YES	YES	YES	YES	YES	YES	YES	YES	0	25.2845	24.21	19.2519	19.67	20.2215	23.8216	21.5799	19.7925	20.4298	21.3867	21.7468	25.6154	22.7933	22.8962	21.0731	20.7351	23.446	23.4929	19.9881	20.6169	18.2966	22.3127	25.2845	24.21	19.2519	19.67	20.2215	23.8216	21.5799	19.7925	20.4298	21.3867	21.7468	25.6154	22.7933	22.8962	21.0731	20.7351	23.446	23.4929	19.9881	20.6169	18.2966	22.3127	25.2845	24.21	19.2519	19.67	20.2215	23.8216	21.5799	19.7925	20.4298	21.3867	21.7468	25.6154	22.7933	22.8962	21.0731	20.7351	23.446	23.4929	19.9881	20.6169	18.2966	22.3127	0.330869	-1.41662	3.64433	1.40313	0.5136	-0.375578	1.913	0.195602	0.18707	-3.09008	0.565893	0.330869	-1.41662	3.64433	1.40313	0.5136	-0.375578	1.913	0.195602	0.18707	-3.09008	0.565893
P35625	Metalloproteinase inhibitor 3 [OS=Homo sapiens]	FALSE		3	44	3	24.1	1.28955e+07	7.59411e+06	2.04938e+07	3.14634e+06	4.64456e+06	1.61008e+06	8.09175e+06	2.27428e+06	5.79315e+06	6.89944e+06	1.00813e+06	5.26698e+06	5.27813e+06	1.7312e+07	4.49321e+06	5.44582e+06	2.39153e+06	1.11909e+07	2.95303e+06	6.54269e+06	8.20583e+06	1.77478e+06	0.515934	0.287406	1305	0.830239	0.121878	0.0807968	YES	YES	YES	YES	YES	YES	YES	YES	YES	YES	YES	YES	0	23.6204	22.8565	24.2887	21.5852	22.1471	20.6187	22.948	21.117	22.4659	22.718	19.9433	22.3285	22.3316	24.0453	22.0993	22.3767	21.1895	23.4158	21.4938	22.6415	22.9682	20.7592	23.6204	22.8565	24.2887	21.5852	22.1471	20.6187	22.948	21.117	22.4659	22.718	19.9433	22.3285	22.3316	24.0453	22.0993	22.3767	21.1895	23.4158	21.4938	22.6415	22.9682	20.7592	23.6204	22.8565	24.2887	21.5852	22.1471	20.6187	22.948	21.117	22.4659	22.718	19.9433	22.3285	22.3316	24.0453	22.0993	22.3767	21.1895	23.4158	21.4938	22.6415	22.9682	20.7592	-1.29182	-0.524853	-0.243414	0.514072	0.229609	0.570799	0.467805	0.37679	0.175536	0.25017	0.815955	-1.29182	-0.524853	-0.243414	0.514072	0.229609	0.570799	0.467805	0.37679	0.175536	0.25017	0.815955
Q9NZQ3	NCK-interacting protein with SH3 domain [OS=Homo sapiens]	FALSE		6	22	6	78.9	11978643	5.47885e+06	17562146	2.7058e+06	612266	7.84446e+06	7.62119e+06	2.49607e+06	1.08523e+07	2.41926e+07	862011	1.22605e+07	1.16916e+07	2.00386e+07	5.41413e+06	725854	7.01288e+06	9.21515e+06	2.23781e+06	6.87636e+06	1.40009e+07	1.00649e+06	0.516843	0.286641	1306	0.831065	0.117688	0.0803651	YES	YES	YES	YES	YES	YES	YES	YES	YES	YES	YES	YES	0	23.514	22.3854	24.066	21.3676	19.2238	22.9032	22.8616	21.2512	23.3715	24.5281	19.7173	23.5475	23.479	24.2563	22.3683	19.4693	22.7416	23.1356	21.0937	22.7132	23.739	19.9409	23.514	22.3854	24.066	21.3676	19.2238	22.9032	22.8616	21.2512	23.3715	24.5281	19.7173	23.5475	23.479	24.2563	22.3683	19.4693	22.7416	23.1356	21.0937	22.7132	23.739	19.9409	23.514	22.3854	24.066	21.3676	19.2238	22.9032	22.8616	21.2512	23.3715	24.5281	19.7173	23.5475	23.479	24.2563	22.3683	19.4693	22.7416	23.1356	21.0937	22.7132	23.739	19.9409	0.033554	1.09353	0.190313	1.00067	0.245519	-0.161667	0.273991	-0.157571	-0.658287	-0.789049	0.223559	0.033554	1.09353	0.190313	1.00067	0.245519	-0.161667	0.273991	-0.157571	-0.658287	-0.789049	0.223559
Q9Y2H0	Disks large-associated protein 4 [OS=Homo sapiens]	FALSE		9	263	9	107.9	1.88548e+07	1.09117e+07	61572.1	17838.8		2.17145e+06	52214.2		79689.1	164674	169083	1.43597e+07	3.07134e+06	182966	396177	186861	6.15838e+06	167991	106514	295590	11629.7	150322	0.516945	0.286555	1307	0.830593	0.54555	0.0806117	YES	YES	YES	YES	YES		YES	YES		YES	YES	YES	2	24.1684	23.3794	15.91	14.1227	#VALUE!	21.0502	15.6722	#VALUE!	16.2821	17.3293	17.3674	23.7755	21.5504	17.4812	18.5958	17.5116	22.5541	17.358	16.7007	18.1732	13.5055	17.1977	24.1684	23.3794	15.91	14.1227		21.0502	15.6722		16.2821	17.3293	17.3674	23.7755	21.5504	17.4812	18.5958	17.5116	22.5541	17.358	16.7007	18.1732	13.5055	17.1977	24.1684	23.3794	15.91	14.1227		21.0502	15.6722		16.2821	17.3293	17.3674	23.7755	21.5504	17.4812	18.5958		22.5541	17.358		18.1732	13.5055	17.1977	-0.392906	-1.82893	1.57123	4.47306	#VALUE!	1.50389	1.68587	#VALUE!	1.89114	-3.82373	-0.169673	-0.392906	-1.82893	1.57123	4.47306		1.50389	1.68587		1.89114	-3.82373	-0.169673
Q9BRA2	Thioredoxin domain-containing protein 17 [OS=Homo sapiens]	FALSE		5	288	5	13.9	4.4765e+07	34749913	2.58715e+06	1.48118e+06	973608	8.0244e+06	2.73041e+06	2.18528e+06	2.42111e+06	3.92023e+06	4.17471e+06	4.15748e+07	1.62542e+07	8.85407e+06	5.62132e+06	2.53794e+06	2.25631e+07	5.8208e+06	2.21398e+06	5.70423e+06	241961	4.58528e+06	0.517836	0.285808	1308	0.831388	0.348597	0.0801962	YES	YES	YES	YES	YES	YES	YES	YES	YES	YES	YES	YES	0	25.4159	25.0505	21.3029	20.4983	19.893	22.936	21.3807	21.0594	21.2072	21.9025	21.9932	25.3092	23.9543	23.0779	22.4225	21.2752	24.4275	22.4728	21.0782	22.4436	17.8844	22.1286	25.4159	25.0505	21.3029	20.4983	19.893	22.936	21.3807	21.0594	21.2072	21.9025	21.9932	25.3092	23.9543	23.0779	22.4225	21.2752	24.4275	22.4728	21.0782	22.4436	17.8844	22.1286	25.4159	25.0505	21.3029	20.4983	19.893	22.936	21.3807	21.0594	21.2072	21.9025	21.9932	25.3092	23.9543	23.0779	22.4225	21.2752	24.4275	22.4728	21.0782	22.4436	17.8844	22.1286	-0.106663	-1.0962	1.77498	1.92417	1.38225	1.4915	1.0921	0.0188269	1.23636	-4.01809	0.135335	-0.106663	-1.0962	1.77498	1.92417	1.38225	1.4915	1.0921	0.0188269	1.23636	-4.01809	0.135335
Q15019	Septin-2 [OS=Homo sapiens]	FALSE		25	922	24	41.5	1.2192e+07	1.57283e+07	746699	452777	137346	5.11026e+06	620272	274173	918325	1.90133e+06	2.5676e+06	2.21237e+07	4.92014e+06	2.60288e+06	3.20534e+06	965974	1.38059e+07	347292	427287	1.86381e+06	79092.3	3.53453e+06	0.519449	0.284457	1309	0.833341	0.432225	0.0791773	YES	YES	YES	YES	YES	YES	YES	YES	YES	YES	YES	YES	0	23.5394	23.9069	19.5102	18.7884	17.0675	22.285	19.2425	18.0647	19.8086	20.8586	21.292	24.3991	22.2303	21.3117	21.612	19.8816	23.7188	18.4058	18.7048	20.8298	16.2712	21.7531	23.5394	23.9069	19.5102	18.7884	17.0675	22.285	19.2425	18.0647	19.8086	20.8586	21.292	24.3991	22.2303	21.3117	21.612	19.8816	23.7188	18.4058	18.7048	20.8298	16.2712	21.7531	23.5394	23.9069	19.5102	18.7884	17.0675	22.285	19.2425	18.0647	19.8086	20.8586	21.292	24.3991	22.2303	21.3117	21.612	19.8816	23.7188	18.4058	18.7048	20.8298	16.2712	21.7531	0.859659	-1.6766	1.80151	2.8236	2.81417	1.43381	-0.836752	0.640117	1.02117	-4.58733	0.4611	0.859659	-1.6766	1.80151	2.8236	2.81417	1.43381	-0.836752	0.640117	1.02117	-4.58733	0.4611
O00567	Nucleolar protein 56 [OS=Homo sapiens]	FALSE		3	23	3	66	3.056e+08	2.17504e+08	1.59754e+07	4.97585e+06	2.95121e+06	5.16403e+07	4.45682e+06	5.44446e+06	8.47109e+06	1.98427e+07	1.75762e+07	2.20965e+08	8.25144e+07	2.74994e+07	1.88783e+07	7.67417e+06	1.28914e+08	1.33549e+07	4.95337e+06	1.33841e+07	3.45487e+06	1.63551e+07	0.519741	0.284213	1310	0.833173	0.274607	0.079265	YES	YES	YES	YES	YES	YES	YES	YES	YES	YES	YES	YES	0	28.1871	27.6965	23.9293	22.2465	21.4929	25.622	22.0876	22.3764	23.0141	24.2421	24.0671	27.7192	26.2981	24.7129	24.1702	22.8716	26.9418	23.6709	22.24	23.674	21.7202	23.9632	28.1871	27.6965	23.9293	22.2465	21.4929	25.622	22.0876	22.3764	23.0141	24.2421	24.0671	27.7192	26.2981	24.7129	24.1702	22.8716	26.9418	23.6709	22.24	23.674	21.7202	23.9632	28.1871	27.6965	23.9293	22.2465	21.4929	25.622	22.0876	22.3764	23.0141	24.2421	24.0671	27.7192	26.2981	24.7129	24.1702	22.8716	26.9418	23.6709	22.24	23.674	21.7202	23.9632	-0.467826	-1.39832	0.783552	1.92371	1.37871	1.31984	1.58328	-0.136379	0.6599	-2.52191	-0.103877	-0.467826	-1.39832	0.783552	1.92371	1.37871	1.31984	1.58328	-0.136379	0.6599	-2.52191	-0.103877
P84098	Large ribosomal subunit protein eL19 [OS=Homo sapiens]	FALSE		9	331	9	23.5	1.0512e+06	3.7759e+06	1.1054e+06		186430		410420	284894	276910		390949		533148	618496	189653	164934	1.70776e+06	1.56913e+06	397473			158295	0.522737	0.281717	1311	0.837337	-0.454638	0.0770999	YES		YES	YES		YES		YES	YES			YES	5	20.0036	21.8484	20.0761	#VALUE!	17.5083	#VALUE!	18.6467	18.1201	18.0791	#VALUE!	18.5766	#VALUE!	19.0242	19.2384	17.533	17.3315	20.7037	20.5815	18.6005	#VALUE!	#VALUE!	17.2723	20.0036	21.8484	20.0761		17.5083		18.6467	18.1201	18.0791		18.5766		19.0242	19.2384	17.533	17.3315	20.7037	20.5815	18.6005			17.2723		21.8484	20.0761		17.5083		18.6467	18.1201			18.5766		19.0242	19.2384		17.3315		20.5815	18.6005			17.2723	#VALUE!	-2.82421	-0.837729	#VALUE!	-0.176742	#VALUE!	1.93479	0.480428	#VALUE!	#VALUE!	-1.30437		-2.82421	-0.837729		-0.176742		1.93479	0.480428			-1.30437
P50995	Annexin A11 [OS=Homo sapiens]	FALSE	EVtop100	19	796	19	54.4	1.3466e+07	1.00332e+07	1.53307e+06	206525	137448	4.98007e+06	526288	1.74751e+06	918940	1.26473e+06	1.33801e+06	12502981	3.63863e+06	1.29343e+06	635540	594899	9.68617e+06	857189	280220	282682	108353	1.7408e+06	0.522757	0.2817	1312	0.836731	-0.356679	0.0774143	YES	YES	YES	YES	YES	YES	YES	YES	YES	YES	YES	YES	0	23.6828	23.2583	20.548	17.656	17.0685	22.2477	19.0055	20.7369	19.8096	20.2704	20.3517	23.5758	21.795	20.3028	19.2776	19.1823	23.2075	19.7093	18.0962	18.1088	16.7254	20.7313	23.6828	23.2583	20.548	17.656	17.0685	22.2477	19.0055	20.7369	19.8096	20.2704	20.3517	23.5758	21.795	20.3028	19.2776	19.1823	23.2075	19.7093	18.0962	18.1088	16.7254	20.7313	23.6828	23.2583	20.548	17.656	17.0685	22.2477	19.0055	20.7369	19.8096	20.2704	20.3517	23.5758	21.795	20.3028	19.2776	19.1823	23.2075	19.7093	18.0962	18.1088	16.7254	20.7313	-0.107052	-1.46331	-0.245228	1.62166	2.11376	0.959761	0.70376	-2.64067	-1.70079	-3.54502	0.379659	-0.107052	-1.46331	-0.245228	1.62166	2.11376	0.959761	0.70376	-2.64067	-1.70079	-3.54502	0.379659
Q5JWF2	Guanine nucleotide-binding protein G(s) subunit alpha isoforms XLas [OS=Homo sapiens]	FALSE	EVtop100	24	1073	23	111	4.9437e+07	3.87327e+07	898979	446893	270021	4.65316e+06	1.26168e+06	329203	842507	1.76511e+06	3.46527e+06	4.03843e+07	9.21696e+06	1.70962e+06	743066	797968	7926347	2.10722e+06	648703	1.90163e+06	518849	3.14501e+06	0.523063	0.281446	1313	0.836583	0.237853	0.077491	YES	YES	YES	YES	YES	YES	YES	YES	YES	YES	YES	YES	0	25.5591	25.207	19.7779	18.7696	18.0427	22.1498	20.2669	18.3286	19.6843	20.7513	21.7245	25.2673	23.1359	20.7052	19.5031	19.606	22.9182	21.0069	19.3072	20.8588	18.985	21.5846	25.5591	25.207	19.7779	18.7696	18.0427	22.1498	20.2669	18.3286	19.6843	20.7513	21.7245	25.2673	23.1359	20.7052	19.5031	19.606	22.9182	21.0069	19.3072	20.8588	18.985	21.5846	25.5591	25.207	19.7779	18.7696	18.0427	22.1498	20.2669	18.3286	19.6843	20.7513	21.7245	25.2673	23.1359	20.7052	19.5031	19.606	22.9182	21.0069	19.3072	20.8588	18.985	21.5846	-0.291797	-2.07119	0.927319	0.73356	1.56326	0.768445	0.74	0.978582	1.17448	-1.76637	-0.139901	-0.291797	-2.07119	0.927319	0.73356	1.56326	0.768445	0.74	0.978582	1.17448	-1.76637	-0.139901
P01859	Immunoglobulin heavy constant gamma 2 [OS=Homo sapiens]	FALSE		9	173	5	43.8	8.98401e+06	6.71542e+06		204786	318133	792150	473331	89287.7	196492	1.19863e+06	302295	3.17219e+06	3.58606e+06		316589	422117	7.12747e+06		40090.2	1.11679e+06		315721	0.523203	0.28133	1314	0.836169	0.401673	0.0777062	YES	YES	YES		YES	YES	YES		YES	YES		YES	3	23.0989	22.679	#VALUE!	17.6438	18.2793	19.5954	18.8525	16.4462	17.5841	20.1929	18.2056	21.597	21.774	#VALUE!	18.2723	18.6873	22.765	#VALUE!	15.291	20.0909	#VALUE!	18.2683	23.0989	22.679		17.6438	18.2793	19.5954	18.8525	16.4462	17.5841	20.1929	18.2056	21.597	21.774		18.2723	18.6873	22.765		15.291	20.0909		18.2683	23.0989	22.679		17.6438	18.2793	19.5954		16.4462	17.5841		18.2056	21.597	21.774		18.2723	18.6873	22.765		15.291	20.0909		18.2683	-1.50188	-0.905077	#VALUE!	0.628496	0.408013	3.16954	#VALUE!	-1.15521	2.50681	#VALUE!	0.0626903	-1.50188	-0.905077		0.628496	0.408013	3.16954		-1.15521	2.50681		0.0626903
Q14558	Phosphoribosyl pyrophosphate synthase-associated protein 1 [OS=Homo sapiens]	FALSE		12	113	10	39.4	7.92675e+07	4.70533e+07	1.42805e+07	554313	196280	6.34605e+06	832670	490217	984783	692163	1.42964e+06	4.28964e+07	6.93925e+06	5.37646e+06	1.51562e+06	1.03494e+06	1.47102e+07	1.29723e+06	784658	5.56044e+06	411566	2.0008e+06	0.524805	0.280002	1315	0.838091	0.323315	0.0767089	YES	YES	YES	YES	YES	YES	YES	YES	YES	YES	YES	YES	0	26.2402	25.4878	23.7675	19.0803	17.5826	22.5974	19.6674	18.9031	19.9094	19.4008	20.4472	25.3544	22.7263	22.3582	20.5315	19.9811	23.8103	20.307	19.5817	22.4068	18.6508	20.9321	26.2402	25.4878	23.7675	19.0803	17.5826	22.5974	19.6674	18.9031	19.9094	19.4008	20.4472	25.3544	22.7263	22.3582	20.5315	19.9811	23.8103	20.307	19.5817	22.4068	18.6508	20.9321	26.2402	25.4878	23.7675	19.0803	17.5826	22.5974	19.6674	18.9031	19.9094	19.4008	20.4472	25.3544	22.7263	22.3582	20.5315	19.9811	23.8103	20.307	19.5817	22.4068	18.6508	20.9321	-0.885875	-2.76144	-1.40932	1.45114	2.39856	1.21289	0.639615	0.678645	2.49732	-0.749986	0.484922	-0.885875	-2.76144	-1.40932	1.45114	2.39856	1.21289	0.639615	0.678645	2.49732	-0.749986	0.484922
Q86VN1	Vacuolar protein-sorting-associated protein 36 [OS=Homo sapiens]	FALSE		17	595	17	43.8	4.20446e+07	2.94452e+07	7.24055e+06	538287	222580	5.19952e+06	882560	592156	1.04662e+06	1.77975e+06	2.37431e+06	3.87041e+07	9.59364e+06	4.92958e+06	2.8575e+06	920015	17594893	1.96041e+06	899962	1.55089e+06	266799	2.2236e+06	0.525644	0.279308	1316	0.838794	0.310234	0.0763449	YES	YES	YES	YES	YES	YES	YES	YES	YES	YES	YES	YES	0	25.3254	24.8115	22.7877	19.038	17.764	22.3099	19.7513	19.1756	19.9973	20.7632	21.1791	25.206	23.1936	22.233	21.4463	19.8113	24.0687	20.9027	19.7795	20.5647	18.0254	21.0845	25.3254	24.8115	22.7877	19.038	17.764	22.3099	19.7513	19.1756	19.9973	20.7632	21.1791	25.206	23.1936	22.233	21.4463	19.8113	24.0687	20.9027	19.7795	20.5647	18.0254	21.0845	25.3254	24.8115	22.7877	19.038	17.764	22.3099	19.7513	19.1756	19.9973	20.7632	21.1791	25.206	23.1936	22.233	21.4463	19.8113	24.0687	20.9027	19.7795	20.5647	18.0254	21.0845	-0.119434	-1.61788	-0.554635	2.40831	2.04733	1.75871	1.15139	0.603886	0.567367	-2.73785	-0.0946124	-0.119434	-1.61788	-0.554635	2.40831	2.04733	1.75871	1.15139	0.603886	0.567367	-2.73785	-0.0946124
Q92499	ATP-dependent RNA helicase DDX1 [OS=Homo sapiens]	FALSE		15	200	15	82.4	8.73736e+08	6.31729e+08	8.05659e+07	1.09758e+07	1.22285e+07	9.39285e+07	3.05216e+07	1.46793e+07	3.61917e+07	5.82909e+07	4.7272e+07	7.16552e+08	1.88828e+08	1.19231e+08	2.85846e+07	1.82263e+07	2.462e+08	6.19463e+07	1.93563e+07	6.84097e+07	1.7429e+07	4.47653e+07	0.526241	0.278815	1317	0.839108	0.218401	0.0761819	YES	YES	YES	YES	YES	YES	YES	YES	YES	YES	YES	YES	0	29.7026	29.2347	26.2637	23.3878	23.5437	26.4851	24.8633	23.8073	25.1092	25.7968	25.4945	29.4165	27.4925	26.8292	24.7687	24.1195	27.8753	25.8845	24.2063	26.0277	24.055	25.4159	29.7026	29.2347	26.2637	23.3878	23.5437	26.4851	24.8633	23.8073	25.1092	25.7968	25.4945	29.4165	27.4925	26.8292	24.7687	24.1195	27.8753	25.8845	24.2063	26.0277	24.055	25.4159	29.7026	29.2347	26.2637	23.3878	23.5437	26.4851	24.8633	23.8073	25.1092	25.7968	25.4945	29.4165	27.4925	26.8292	24.7687	24.1195	27.8753	25.8845	24.2063	26.0277	24.055	25.4159	-0.286127	-1.74223	0.565514	1.38091	0.57578	1.3902	1.02119	0.399025	0.91854	-1.74178	-0.0786041	-0.286127	-1.74223	0.565514	1.38091	0.57578	1.3902	1.02119	0.399025	0.91854	-1.74178	-0.0786041
P20073	Annexin A7 [OS=Homo sapiens]	FALSE	EVtop100	20	838	20	52.7	714623	1.35804e+06	300782	39944.4	89827.8	445530	129581	84485.2	89223.8	124394	95694.8	506497	273570	432097	225170	68633.4	1.33476e+06	286036	93031.3		123232	98678.9	0.526957	0.278224	1318	0.839614	0.271627	0.0759206	YES	YES	YES	YES	YES	YES	YES	YES	YES		YES	YES	1	19.4468	20.3731	18.1984	15.2857	16.4549	18.7652	16.9835	16.3664	16.4451	16.9246	16.5462	18.9502	18.0616	18.721	17.7807	16.0666	20.3482	18.1258	16.5054	#VALUE!	16.911	16.5905	19.4468	20.3731	18.1984	15.2857	16.4549	18.7652	16.9835	16.3664	16.4451	16.9246	16.5462	18.9502	18.0616	18.721	17.7807	16.0666	20.3482	18.1258	16.5054		16.911	16.5905	19.4468	20.3731	18.1984	15.2857	16.4549	18.7652	16.9835	16.3664		16.9246	16.5462	18.9502	18.0616	18.721	17.7807	16.0666	20.3482	18.1258	16.5054		16.911	16.5905	-0.496627	-2.31154	0.522635	2.49495	-0.388251	1.58299	1.14234	0.139018	#VALUE!	-0.0135484	0.0443007	-0.496627	-2.31154	0.522635	2.49495	-0.388251	1.58299	1.14234	0.139018		-0.0135484	0.0443007
Q9Y6Q5	AP-1 complex subunit mu-2 [OS=Homo sapiens]	FALSE		17	551	15	48.1	1.22763e+07	1.178e+07	1.16229e+06	274400	192076	1.13586e+06	572116	354051	470085	833327	1.2818e+06	8616879	3.22691e+06	1.18304e+06	638274	317208	1.92538e+06	319241	326375	819207	97739.2	1.37907e+06	0.527463	0.277808	1319	0.839782	-0.25403	0.0758334	YES	YES	YES	YES	YES	YES	YES	YES	YES	YES	YES	YES	0	23.5494	23.4898	20.1485	18.0659	17.5513	20.1154	19.1259	18.4336	18.8426	19.6685	20.2897	23.0387	21.6217	20.1741	19.2838	18.2751	20.8767	18.2843	18.3162	19.6439	16.5767	20.3953	23.5494	23.4898	20.1485	18.0659	17.5513	20.1154	19.1259	18.4336	18.8426	19.6685	20.2897	23.0387	21.6217	20.1741	19.2838	18.2751	20.8767	18.2843	18.3162	19.6439	16.5767	20.3953	23.5494	23.4898	20.1485	18.0659	17.5513	20.1154	19.1259	18.4336	18.8426	19.6685	20.2897	23.0387	21.6217	20.1741	19.2838	18.2751	20.8767	18.2843	18.3162	19.6439	16.5767	20.3953	-0.510634	-1.86811	0.0255316	1.21789	0.723753	0.761355	-0.841661	-0.117425	0.801308	-3.09187	0.105533	-0.510634	-1.86811	0.0255316	1.21789	0.723753	0.761355	-0.841661	-0.117425	0.801308	-3.09187	0.105533
P30679	Guanine nucleotide-binding protein subunit alpha-15 [OS=Homo sapiens]	FALSE		19	441	19	43.5	2.71898e+06	882005	1.6574e+07	2.08789e+06	7.53001e+06	212061	1.36794e+07	5.33472e+06	5.33467e+06	8.45739e+06	3.81709e+06	740855	652537	1.59187e+07	4.83598e+06	7.30991e+06	2.20845e+06	2.17708e+07	4.31995e+06	6.34011e+06	9.51503e+06	3.3876e+06	0.527553	0.277734	1320	0.83929	0.253965	0.0760882	YES	YES	YES	YES	YES	YES	YES	YES	YES	YES	YES	YES	0	21.3746	19.7504	23.9824	20.9936	22.8442	17.6941	23.7055	22.347	22.347	23.0118	21.864	19.4988	19.3157	23.9242	22.2054	22.8014	21.0746	24.3759	22.0426	22.5961	23.1818	21.6918	21.3746	19.7504	23.9824	20.9936	22.8442	17.6941	23.7055	22.347	22.347	23.0118	21.864	19.4988	19.3157	23.9242	22.2054	22.8014	21.0746	24.3759	22.0426	22.5961	23.1818	21.6918	21.3746	19.7504	23.9824	20.9936	22.8442	17.6941	23.7055	22.347	22.347	23.0118	21.864	19.4988	19.3157	23.9242	22.2054	22.8014	21.0746	24.3759	22.0426	22.5961	23.1818	21.6918	-1.8758	-0.434727	-0.0581987	1.21176	-0.0427972	3.38048	0.670393	-0.304398	0.249109	0.169996	-0.172209	-1.8758	-0.434727	-0.0581987	1.21176	-0.0427972	3.38048	0.670393	-0.304398	0.249109	0.169996	-0.172209
P61106	Ras-related protein Rab-14 [OS=Homo sapiens]	FALSE		20	1152	19	23.9	5.33449e+08	3.32392e+08	4.64102e+07	6.18757e+06	7.60876e+06	4.43661e+07	1.78779e+07	8.43464e+06	1.2483e+07	5.0839e+07	3.08992e+07	6.02751e+08	8.37176e+07	8.50547e+07	1.39661e+07	1.19828e+07	1.20725e+08	5.71309e+07	1.00729e+07	1.77214e+07	8.44223e+06	5.16037e+07	0.529065	0.276491	1321	0.841057	0.26565	0.0751744	YES	YES	YES	YES	YES	YES	YES	YES	YES	YES	YES	YES	0	28.9908	28.3083	25.4679	22.5609	22.8592	25.403	24.0917	23.0079	23.5735	25.5994	24.8811	29.167	26.319	26.3419	23.7354	23.5145	26.8471	25.7678	23.264	24.079	23.0092	25.621	28.9908	28.3083	25.4679	22.5609	22.8592	25.403	24.0917	23.0079	23.5735	25.5994	24.8811	29.167	26.319	26.3419	23.7354	23.5145	26.8471	25.7678	23.264	24.079	23.0092	25.621	28.9908	28.3083	25.4679	22.5609	22.8592	25.403	24.0917	23.0079	23.5735	25.5994	24.8811	29.167	26.319	26.3419	23.7354	23.5145	26.8471	25.7678	23.264	24.079	23.0092	25.621	0.176212	-1.98928	0.873949	1.17448	0.655232	1.44419	1.6761	0.256083	0.505521	-2.59024	0.739906	0.176212	-1.98928	0.873949	1.17448	0.655232	1.44419	1.6761	0.256083	0.505521	-2.59024	0.739906
P32189	Glycerol kinase [OS=Homo sapiens]	FALSE		18	670	18	61.2	1.20092e+08	7.80246e+07	1.07937e+07	2.98229e+06	2.59258e+06	2.50357e+07	6.05895e+06	2.68771e+06	4.83621e+06	7.43983e+06	8.04061e+06	1.16077e+08	3.03328e+07	1.86243e+07	8.96106e+06	4.635e+06	6.89482e+07	2.12495e+07	3.73503e+06	4.72578e+06	918842	1.1804e+07	0.529229	0.276356	1322	0.840682	0.277278	0.0753682	YES	YES	YES	YES	YES	YES	YES	YES	YES	YES	YES	YES	0	26.8396	26.2174	23.3637	21.508	21.306	24.5775	22.5306	21.3579	22.2054	22.8268	22.9389	26.7905	24.8544	24.1507	23.0952	22.1441	26.039	24.3409	21.8327	22.1721	19.8095	23.4928	26.8396	26.2174	23.3637	21.508	21.306	24.5775	22.5306	21.3579	22.2054	22.8268	22.9389	26.7905	24.8544	24.1507	23.0952	22.1441	26.039	24.3409	21.8327	22.1721	19.8095	23.4928	26.8396	26.2174	23.3637	21.508	21.306	24.5775	22.5306	21.3579	22.2054	22.8268	22.9389	26.7905	24.8544	24.1507	23.0952	22.1441	26.039	24.3409	21.8327	22.1721	19.8095	23.4928	-0.0490612	-1.36305	0.786991	1.58725	0.83818	1.46153	1.81029	0.474744	-0.0333243	-3.01738	0.553903	-0.0490612	-1.36305	0.786991	1.58725	0.83818	1.46153	1.81029	0.474744	-0.0333243	-3.01738	0.553903
Q12907	Vesicular integral-membrane protein VIP36 [OS=Homo sapiens]	FALSE		12	192	12	40.2	2.36752e+07	1.97462e+07	1.17295e+07	807102	1.81347e+06	3.89148e+06	2.63307e+06	1.64744e+06	2.3149e+06	2.45691e+06	4.04419e+06	9.43503e+06	7.5825e+06	1.40307e+07	2.92519e+06	2.874e+06	1.0496e+07	4.70313e+06	1.94024e+06	3.50239e+06	1.72079e+06	3.027e+06	0.529449	0.276176	1323	0.840395	0.203848	0.0755168	YES	YES	YES	YES	YES	YES	YES	YES	YES	YES	YES	YES	0	24.4969	24.2351	23.4836	19.6224	20.7903	21.8919	21.3283	20.6518	21.1425	21.2284	21.9474	23.1696	22.8542	23.7421	21.4801	21.4546	23.3233	22.1652	20.8878	21.7399	20.7146	21.5295	24.4969	24.2351	23.4836	19.6224	20.7903	21.8919	21.3283	20.6518	21.1425	21.2284	21.9474	23.1696	22.8542	23.7421	21.4801	21.4546	23.3233	22.1652	20.8878	21.7399	20.7146	21.5295	24.4969	24.2351	23.4836	19.6224	20.7903	21.8919	21.3283	20.6518	21.1425	21.2284	21.9474	23.1696	22.8542	23.7421	21.4801	21.4546	23.3233	22.1652	20.8878	21.7399	20.7146	21.5295	-1.32728	-1.38083	0.25844	1.8577	0.664305	1.43145	0.836874	0.236007	0.597391	-0.513771	-0.417961	-1.32728	-1.38083	0.25844	1.8577	0.664305	1.43145	0.836874	0.236007	0.597391	-0.513771	-0.417961
Q9NQW7	Xaa-Pro aminopeptidase 1 [OS=Homo sapiens]	FALSE		20	614	20	69.9	2.38836e+08	1.57973e+08	1.19621e+07	1.62641e+06	2.38714e+06	4.11793e+07	4.35232e+06	3.18417e+06	7.05337e+06	8.33039e+06	6.26008e+06	1.72055e+08	5.04401e+07	2.7086e+07	8.6358e+06	3.1631e+06	1.03713e+08	1.06628e+07	3.92273e+06	1.58188e+07	996786	8.39196e+06	0.52998	0.27574	1324	0.840603	0.302264	0.0754091	YES	YES	YES	YES	YES	YES	YES	YES	YES	YES	YES	YES	0	27.8314	27.2351	23.512	20.6333	21.1869	25.2954	22.0534	21.6025	22.7499	22.99	22.5777	27.3583	25.5881	24.691	23.0419	21.5929	26.628	23.3461	21.9034	23.9151	19.9269	23.0006	27.8314	27.2351	23.512	20.6333	21.1869	25.2954	22.0534	21.6025	22.7499	22.99	22.5777	27.3583	25.5881	24.691	23.0419	21.5929	26.628	23.3461	21.9034	23.9151	19.9269	23.0006	27.8314	27.2351	23.512	20.6333	21.1869	25.2954	22.0534	21.6025	22.7499	22.99	22.5777	27.3583	25.5881	24.691	23.0419	21.5929	26.628	23.3461	21.9034	23.9151	19.9269	23.0006	-0.473152	-1.64704	1.17907	2.40864	0.406052	1.33261	1.29273	0.300941	1.16525	-3.06303	0.422828	-0.473152	-1.64704	1.17907	2.40864	0.406052	1.33261	1.29273	0.300941	1.16525	-3.06303	0.422828
P49588	Alanine--tRNA ligase, cytoplasmic [OS=Homo sapiens]	FALSE		37	1153	37	106.7	4.39287e+07	2.57179e+07	6.79288e+06	3.4147e+06	4.87731e+06	8.01258e+06	4.76445e+06	2.18139e+06	3.96626e+06	2.18249e+07	3.72019e+06	3.76431e+07	8.22473e+06	1.53531e+07	8.71927e+06	8.65295e+06	2.23406e+07	1.55308e+07	2.86403e+06	8.32582e+06	2.05632e+06	5.70528e+06	0.529988	0.275734	1325	0.839982	0.304023	0.0757302	YES	YES	YES	YES	YES	YES	YES	YES	YES	YES	YES	YES	0	25.3887	24.6163	22.6956	21.7033	22.2177	22.9338	22.1839	21.0568	21.9193	24.3795	21.8269	25.1659	22.9715	23.872	23.0558	23.0448	24.4132	23.8886	21.4496	22.9892	20.9716	22.4439	25.3887	24.6163	22.6956	21.7033	22.2177	22.9338	22.1839	21.0568	21.9193	24.3795	21.8269	25.1659	22.9715	23.872	23.0558	23.0448	24.4132	23.8886	21.4496	22.9892	20.9716	22.4439	25.3887	24.6163	22.6956	21.7033	22.2177	22.9338	22.1839	21.0568	21.9193	24.3795	21.8269	25.1659	22.9715	23.872	23.0558	23.0448	24.4132	23.8886	21.4496	22.9892	20.9716	22.4439	-0.222779	-1.64474	1.17643	1.35245	0.827107	1.47933	1.70475	0.392802	1.06982	-3.40784	0.616921	-0.222779	-1.64474	1.17643	1.35245	0.827107	1.47933	1.70475	0.392802	1.06982	-3.40784	0.616921
Q99828	Calcium and integrin-binding protein 1 [OS=Homo sapiens]	FALSE		16	1160	16	21.7	2.8797e+08	1.93398e+08	4.16776e+07	1.19419e+07	1.59944e+07	3.91727e+07	4.15506e+07	1.58483e+07	1.84323e+07	4.64442e+07	2.53793e+07	2.09219e+08	7.26352e+07	5.8091e+07	2.3793e+07	2.01954e+07	9.57891e+07	3.95905e+07	3.3474e+07	1.37801e+07	4.1734e+07	26313056	0.530061	0.275674	1326	0.839463	0.15577	0.0759986	YES	YES	YES	YES	YES	YES	YES	YES	YES	YES	YES	YES	0	28.1013	27.527	25.3128	23.5095	23.9311	25.2233	25.3084	23.9178	24.1357	25.469	24.5971	27.6404	26.1142	25.7918	24.504	24.2675	26.5134	25.2387	24.9965	23.7161	25.3147	24.6493	28.1013	27.527	25.3128	23.5095	23.9311	25.2233	25.3084	23.9178	24.1357	25.469	24.5971	27.6404	26.1142	25.7918	24.504	24.2675	26.5134	25.2387	24.9965	23.7161	25.3147	24.6493	28.1013	27.527	25.3128	23.5095	23.9311	25.2233	25.3084	23.9178	24.1357	25.469	24.5971	27.6404	26.1142	25.7918	24.504	24.2675	26.5134	25.2387	24.9965	23.7161	25.3147	24.6493	-0.460907	-1.41283	0.479041	0.994498	0.336459	1.29001	-0.0697152	1.07871	-0.419651	-0.154277	0.0521287	-0.460907	-1.41283	0.479041	0.994498	0.336459	1.29001	-0.0697152	1.07871	-0.419651	-0.154277	0.0521287
Q06210	Glutamine--fructose-6-phosphate aminotransferase [isomerizing] 1 [OS=Homo sapiens]	FALSE		44	2382	44	78.8	5.33361e+08	3.68652e+08	2.80571e+07	7.62975e+06	6.35836e+06	9.88708e+07	1.66349e+07	9.28652e+06	1.74508e+07	1.97372e+07	1.87763e+07	3.41992e+08	1.10415e+08	4.24568e+07	2.85389e+07	1.5163e+07	2.32919e+08	3.39649e+07	1.24132e+07	3.22432e+07	4.10678e+06	2.05422e+07	0.530122	0.275624	1327	0.838927	0.255406	0.0762756	YES	YES	YES	YES	YES	YES	YES	YES	YES	YES	YES	YES	0	28.9905	28.4577	24.7419	22.8632	22.6002	26.559	23.9877	23.1467	24.0568	24.2344	24.1624	28.3494	26.7184	25.3395	24.7664	23.854	27.7953	25.0175	23.5654	24.9425	21.9696	24.2921	28.9905	28.4577	24.7419	22.8632	22.6002	26.559	23.9877	23.1467	24.0568	24.2344	24.1624	28.3494	26.7184	25.3395	24.7664	23.854	27.7953	25.0175	23.5654	24.9425	21.9696	24.2921	28.9905	28.4577	24.7419	22.8632	22.6002	26.559	23.9877	23.1467	24.0568	24.2344	24.1624	28.3494	26.7184	25.3395	24.7664	23.854	27.7953	25.0175	23.5654	24.9425	21.9696	24.2921	-0.641148	-1.73932	0.59763	1.90322	1.25383	1.23621	1.02984	0.41866	0.885707	-2.26484	0.129678	-0.641148	-1.73932	0.59763	1.90322	1.25383	1.23621	1.02984	0.41866	0.885707	-2.26484	0.129678
P62714	Serine/threonine-protein phosphatase 2A catalytic subunit beta isoform [OS=Homo sapiens]	FALSE		11	440	1	35.6	3.25289e+06	3.97102e+06	840688	34889.8	93491.9	453621	295200	152379	46674.7	187816	379754	798808	1.25404e+06	880071	227930	138726	1.35323e+06	737339	123534	159269	101118	396656	0.53013	0.275617	1328	0.838309	0.289942	0.0765961	YES	YES	YES	YES	YES	YES	YES	YES	YES	YES	YES	YES	0	21.6333	21.9211	19.6812	15.0905	16.5126	18.7911	18.1713	17.2173	15.5104	17.519	18.5347	19.6075	20.2582	19.7473	17.7982	17.0819	20.368	19.492	16.9145	17.2811	16.6257	18.5975	21.6333	21.9211	19.6812	15.0905	16.5126	18.7911	18.1713	17.2173	15.5104	17.519	18.5347	19.6075	20.2582	19.7473	17.7982	17.0819	20.368	19.492	16.9145	17.2811	16.6257	18.5975	21.6333	21.9211	19.6812	15.0905	16.5126	18.7911	18.1713	17.2173	15.5104	17.519	18.5347	19.6075	20.2582	19.7473	17.7982	17.0819	20.368	19.492	16.9145	17.2811	16.6257	18.5975	-2.0258	-1.66293	0.0660503	2.70771	0.569319	1.57684	1.32063	-0.302764	1.77075	-0.893277	0.0628231	-2.0258	-1.66293	0.0660503	2.70771	0.569319	1.57684	1.32063	-0.302764	1.77075	-0.893277	0.0628231
Q9BRG1	Vacuolar protein-sorting-associated protein 25 [OS=Homo sapiens]	FALSE		13	468	13	20.7	6.91479e+08	4.85114e+08	3.99789e+07	1.18331e+07	9.82048e+06	1.27681e+08	3.09037e+07	1.1324e+07	2.12449e+07	4.7098e+07	3.9356e+07	5.62749e+08	1.55058e+08	7.95672e+07	3.29612e+07	1.84028e+07	2.70103e+08	7.99439e+07	1.66212e+07	2.76687e+07	8.24949e+06	5.28068e+07	0.530909	0.27498	1329	0.838909	0.248366	0.0762854	YES	YES	YES	YES	YES	YES	YES	YES	YES	YES	YES	YES	0	29.3651	28.8537	25.2527	23.4963	23.2274	26.928	24.8813	23.4329	24.3406	25.4892	25.2301	29.0679	27.2082	26.2457	24.9743	24.1334	28.0089	26.2525	23.9865	24.7217	22.9759	25.6542	29.3651	28.8537	25.2527	23.4963	23.2274	26.928	24.8813	23.4329	24.3406	25.4892	25.2301	29.0679	27.2082	26.2457	24.9743	24.1334	28.0089	26.2525	23.9865	24.7217	22.9759	25.6542	29.3651	28.8537	25.2527	23.4963	23.2274	26.928	24.8813	23.4329	24.3406	25.4892	25.2301	29.0679	27.2082	26.2457	24.9743	24.1334	28.0089	26.2525	23.9865	24.7217	22.9759	25.6542	-0.297195	-1.64551	0.992936	1.47794	0.906057	1.08096	1.37121	0.553646	0.381137	-2.51329	0.424141	-0.297195	-1.64551	0.992936	1.47794	0.906057	1.08096	1.37121	0.553646	0.381137	-2.51329	0.424141
Q15185	Prostaglandin E synthase 3 [OS=Homo sapiens]	FALSE		4	71	4	18.7	1.20352e+07	7.42085e+06	8.39727e+06	973956	3.0381e+06	163548	3.02401e+06	2.03499e+06	2.24287e+06	4.73769e+06	1.59851e+07	7.37519e+06	1.87132e+06	1.4024e+07	2.69508e+06	3.96033e+06	691210	4.77298e+06	2.13004e+06	1.54444e+06	4.43737e+06	1.94571e+07	0.531054	0.274862	1330	0.838506	0.21375	0.0764939	YES	YES	YES	YES	YES	YES	YES	YES	YES	YES	YES	YES	0	23.5208	22.8232	23.0015	19.8935	21.5347	17.3194	21.528	20.9566	21.0969	22.1758	23.9302	22.8142	20.8356	23.7414	21.3619	21.9172	19.3988	22.1865	21.0224	20.5586	22.0813	24.2138	23.5208	22.8232	23.0015	19.8935	21.5347	17.3194	21.528	20.9566	21.0969	22.1758	23.9302	22.8142	20.8356	23.7414	21.3619	21.9172	19.3988	22.1865	21.0224	20.5586	22.0813	24.2138	23.5208	22.8232	23.0015	19.8935	21.5347	17.3194	21.528	20.9566	21.0969	22.1758	23.9302	22.8142	20.8356	23.7414	21.3619	21.9172	19.3988	22.1865	21.0224	20.5586	22.0813	24.2138	-0.706503	-1.98753	0.739907	1.4684	0.382451	2.07941	0.658429	0.0658583	-0.538266	-0.0944779	0.283573	-0.706503	-1.98753	0.739907	1.4684	0.382451	2.07941	0.658429	0.0658583	-0.538266	-0.0944779	0.283573
Q14165	Malectin [OS=Homo sapiens]	FALSE		10	136	10	32.2	5.6252e+06	4627404	582004	126778		697062	850324	265218	212080		535259	1.06705e+06		303095	148693	318457	2.22235e+06	1.09211e+06	100728			580620	0.531515	0.274485	1331	0.838603	-0.336444	0.0764435	YES	YES		YES	YES		YES	YES	YES			YES	4	22.4235	22.1418	19.1507	16.9519	#VALUE!	19.4109	19.6977	18.0168	17.6942	#VALUE!	19.0299	20.0252	#VALUE!	18.2094	17.182	18.2807	21.0837	20.0587	16.6201	#VALUE!	#VALUE!	19.1472	22.4235	22.1418	19.1507	16.9519		19.4109	19.6977	18.0168	17.6942		19.0299	20.0252		18.2094	17.182	18.2807	21.0837	20.0587	16.6201			19.1472	22.4235		19.1507	16.9519		19.4109	19.6977	18.0168			19.0299	20.0252		18.2094	17.182		21.0837	20.0587	16.6201			19.1472	-2.39828	#VALUE!	-0.941259	0.230031	#VALUE!	1.67272	0.361039	-1.39672	#VALUE!	#VALUE!	0.117359	-2.39828		-0.941259	0.230031		1.67272	0.361039	-1.39672			0.117359
P10155	RNA-binding protein RO60 [OS=Homo sapiens]	FALSE		7	121	7	60.6	1.6726e+07	1.42154e+07	2.69269e+06	187375	55598.2	1.96733e+06	2.19319e+06	373660	192906	1.37777e+06	963054	2.57856e+06	3.57337e+06	2.24062e+06	1.40357e+06	300496	6.45995e+06	2.0275e+06	527294	566030	971157	1.11228e+06	0.531857	0.274205	1332	0.838513	0.339975	0.0764903	YES	YES	YES	YES	YES	YES	YES	YES	YES	YES	YES	YES	0	23.9956	23.761	21.3606	17.5156	15.7627	20.9078	21.0646	18.5114	17.5575	20.3939	19.8773	21.2981	21.7689	21.0955	20.4207	18.197	22.6231	20.9513	19.0082	19.1105	19.8893	20.0851	23.9956	23.761	21.3606	17.5156	15.7627	20.9078	21.0646	18.5114	17.5575	20.3939	19.8773	21.2981	21.7689	21.0955	20.4207	18.197	22.6231	20.9513	19.0082	19.1105	19.8893	20.0851	23.9956	23.761	21.3606	17.5156	15.7627	20.9078	21.0646	18.5114	17.5575	20.3939	19.8773	21.2981	21.7689	21.0955	20.4207	18.197	22.6231	20.9513	19.0082	19.1105	19.8893	20.0851	-2.69745	-1.9921	-0.26515	2.9051	2.43424	1.71529	-0.113326	0.496881	1.55298	-0.504558	0.207825	-2.69745	-1.9921	-0.26515	2.9051	2.43424	1.71529	-0.113326	0.496881	1.55298	-0.504558	0.207825
P30566	Adenylosuccinate lyase [OS=Homo sapiens]	FALSE		7	75	7	54.9	1.10345e+08	8.98448e+07	1.05411e+07	3.12565e+06	3.11029e+06	2.92809e+07	2.56649e+06	2.89943e+06	4.37279e+06	6.6219e+06	1.11417e+07	1.03321e+08	2.65885e+07	2.07338e+07	1.1223e+07	8.6127e+06	6.18462e+07	1.1157e+07	3.83996e+06	5.75141e+06	643418	1.45592e+07	0.531887	0.274181	1333	0.837931	0.314556	0.0767917	YES	YES	YES	YES	YES	YES	YES	YES	YES	YES	YES	YES	0	26.7174	26.4209	23.3295	21.5757	21.5686	24.8035	21.2914	21.4673	22.0601	22.6588	23.4095	26.6226	24.6643	24.3055	23.42	23.038	25.8822	23.4114	21.8727	22.4555	19.2954	23.7954	26.7174	26.4209	23.3295	21.5757	21.5686	24.8035	21.2914	21.4673	22.0601	22.6588	23.4095	26.6226	24.6643	24.3055	23.42	23.038	25.8822	23.4114	21.8727	22.4555	19.2954	23.7954	26.7174	26.4209	23.3295	21.5757	21.5686	24.8035	21.2914	21.4673	22.0601	22.6588	23.4095	26.6226	24.6643	24.3055	23.42	23.038	25.8822	23.4114	21.8727	22.4555	19.2954	23.7954	-0.0948836	-1.75663	0.97596	1.84423	1.46941	1.07872	2.12008	0.405322	0.395361	-3.36342	0.38596	-0.0948836	-1.75663	0.97596	1.84423	1.46941	1.07872	2.12008	0.405322	0.395361	-3.36342	0.38596
P68400	Casein kinase II subunit alpha [OS=Homo sapiens]	FALSE		5	102	5	45.1	1.16183e+07	6.50626e+06	2.28339e+06	114324		1.06964e+06	223658	231359	535429		476566	4.44181e+06	2.63662e+06	235060	264444	160082	3.15166e+06	186312	419721	268545		700837	0.532335	0.273815	1334	0.838009	-0.338331	0.0767513	YES	YES	YES	YES	YES		YES	YES	YES	YES		YES	2	23.4699	22.6334	21.1227	16.8028	#VALUE!	20.0287	17.7709	17.8198	19.0303	#VALUE!	18.8623	22.0827	21.3303	17.8427	18.0126	17.2884	21.5877	17.5074	18.6791	18.0348	#VALUE!	19.4187	23.4699	22.6334	21.1227	16.8028		20.0287	17.7709	17.8198	19.0303		18.8623	22.0827	21.3303	17.8427	18.0126	17.2884	21.5877	17.5074	18.6791	18.0348		19.4187	23.4699	22.6334	21.1227	16.8028		20.0287	17.7709	17.8198	19.0303		18.8623	22.0827	21.3303	17.8427	18.0126		21.5877	17.5074	18.6791	18.0348		19.4187	-1.38718	-1.30314	-3.28008	1.20983	#VALUE!	1.55899	-0.263572	0.859297	-0.995532	#VALUE!	0.556405	-1.38718	-1.30314	-3.28008	1.20983		1.55899	-0.263572	0.859297	-0.995532		0.556405
P01112	GTPase HRas [OS=Homo sapiens]	TRUE		12	394	2	21.3	3.6025e+07	3.02463e+07	58747946	1.93017e+06	7.35807e+06	13326645	1.21135e+07	8.00308e+06	8.86421e+06	5.57423e+06	1.72733e+07	2.20597e+07	2.09092e+07	4.94175e+07	5.16712e+06	9.81229e+06	25258919	2.54811e+07	9.60516e+06	2.17073e+07	1.71274e+06	1.58325e+07	0.532401	0.273761	1335	0.837484	0.188065	0.0770234	YES	YES	YES	YES	YES	YES	YES	YES	YES	YES	YES	YES	0	25.1025	24.8503	25.808	20.8803	22.8109	23.6678	23.5301	22.9321	23.0796	22.4103	24.042	24.3949	24.3176	25.5585	22.3009	23.2262	24.5903	24.6029	23.1954	24.3717	20.7079	23.9164	25.1025	24.8503	25.808	20.8803	22.8109	23.6678	23.5301	22.9321	23.0796	22.4103	24.042	24.3949	24.3176	25.5585	22.3009	23.2262	24.5903	24.6029	23.1954	24.3717	20.7079	23.9164	25.1025	24.8503	25.808	20.8803	22.8109	23.6678	23.5301	22.9321	23.0796	22.4103	24.042	24.3949	24.3176	25.5585	22.3009	23.2262	24.5903	24.6029	23.1954	24.3717	20.7079	23.9164	-0.707583	-0.532623	-0.249515	1.42063	0.415263	0.922479	1.07281	0.263254	1.29212	-1.70247	-0.125653	-0.707583	-0.532623	-0.249515	1.42063	0.415263	0.922479	1.07281	0.263254	1.29212	-1.70247	-0.125653
Q8NE01	Metal transporter CNNM3 [OS=Homo sapiens]	FALSE		7	55	7	76.1	4.09358e+06	4.48095e+06	1.26282e+06	94845.2	226906	754404	705992	332742		338475	587764	1.53314e+06	1.75604e+06	2.28981e+06	300054	607291	2.26651e+06	1.39149e+06	461693	113677		199625	0.532432	0.273736	1336	0.836906	0.294739	0.0773232	YES	YES	YES	YES	YES	YES	YES	YES	YES			YES	2	21.9649	22.0954	20.2682	16.5333	17.7917	19.525	19.4293	18.344	#VALUE!	18.3687	19.1649	20.5481	20.7439	21.1268	18.1949	19.212	21.112	20.4082	18.8166	16.7946	#VALUE!	17.6069	21.9649	22.0954	20.2682	16.5333	17.7917	19.525	19.4293	18.344		18.3687	19.1649	20.5481	20.7439	21.1268	18.1949	19.212	21.112	20.4082	18.8166	16.7946		17.6069	21.9649	22.0954	20.2682	16.5333	17.7917	19.525	19.4293	18.344			19.1649	20.5481	20.7439	21.1268	18.1949	19.212	21.112	20.4082	18.8166			17.6069	-1.41687	-1.35148	0.858578	1.66158	1.42029	1.58706	0.978905	0.47253	#VALUE!	#VALUE!	-1.55795	-1.41687	-1.35148	0.858578	1.66158	1.42029	1.58706	0.978905	0.47253			-1.55795
Q8NF91	Nesprin-1 [OS=Homo sapiens]	FALSE		2	2	2	1010.5	572537		866970	121862		1.19758e+06	1.00885e+06	18511.9	497722	235706	934530	270417	289152			210075	293464	1.67362e+06	401439	648181	1.79915e+06	393625	0.533344	0.272993	1337	0.837713	0.589107	0.0769049	YES	YES					YES	YES	YES	YES	YES	YES	4	19.127	#VALUE!	19.7256	16.8949	#VALUE!	20.1917	19.9443	14.1762	18.925	17.8466	19.8339	18.0448	18.1415	#VALUE!	#VALUE!	17.6805	18.1628	20.6745	18.6148	19.306	20.7789	18.5865	19.127		19.7256	16.8949		20.1917	19.9443	14.1762	18.925	17.8466	19.8339	18.0448	18.1415			17.6805	18.1628	20.6745	18.6148	19.306	20.7789	18.5865	19.127					20.1917	19.9443	14.1762	18.925	17.8466	19.8339	18.0448					18.1628	20.6745	18.6148	19.306	20.7789	18.5865	-1.08219	#VALUE!	#VALUE!	#VALUE!	#VALUE!	-2.02886	0.730253	4.43865	0.381058	2.93226	-1.24742	-1.08219					-2.02886	0.730253	4.43865	0.381058	2.93226	-1.24742
Q15738	Sterol-4-alpha-carboxylate 3-dehydrogenase, decarboxylating [OS=Homo sapiens]	FALSE		13	120	13	41.9	1.80292e+07	1.37599e+07	2.57109e+06	9.70372e+07	2.89767e+06	7.37823e+06	3.00815e+07	4.77965e+06	1.46248e+06	3.2695e+06	3.50758e+06	1.08444e+07	8.50197e+06	3.12879e+06	3.50166e+06	1.33719e+06	8.66081e+06	4.15572e+06	2.0705e+06	8.56995e+06	1.36702e+07	1.10945e+07	0.534179	0.272314	1338	0.838397	-0.418928	0.0765504	YES	YES	YES	YES	YES	YES	YES	YES	YES	YES	YES	YES	0	24.1038	23.714	21.2939	26.532	21.4665	22.8148	24.8424	22.1885	20.48	21.6406	21.742	23.3704	23.0194	21.5772	21.7396	20.3508	23.0461	21.9867	20.9815	23.0309	23.7045	23.4033	24.1038	23.714	21.2939	26.532	21.4665	22.8148	24.8424	22.1885	20.48	21.6406	21.742	23.3704	23.0194	21.5772	21.7396	20.3508	23.0461	21.9867	20.9815	23.0309	23.7045	23.4033	24.1038	23.714	21.2939	26.532	21.4665	22.8148	24.8424	22.1885	20.48	21.6406	21.742	23.3704	23.0194	21.5772	21.7396	20.3508	23.0461	21.9867	20.9815	23.0309	23.7045	23.4033	-0.733385	-0.694602	0.283226	-4.79243	-1.11568	0.231227	-2.85571	-1.20693	2.55087	2.0639	1.6613	-0.733385	-0.694602	0.283226	-4.79243	-1.11568	0.231227	-2.85571	-1.20693	2.55087	2.0639	1.6613
O15031	Plexin-B2 [OS=Homo sapiens]	FALSE		37	765	37	205	3.79465e+06	3.05997e+06	1.04881e+06	2.00271e+06	1.29584e+06	675565	482926	76031.9	110960	356844	142369		683533	1.28095e+06	434095	1.25324e+06	1.27565e+06	1.51062e+06	161775	342147	200612	1.30731e+06	0.534589	0.27198	1339	0.838415	0.351615	0.0765409	YES		YES	YES	YES	YES	YES	YES	YES	YES	YES	YES	1	21.8555	21.5451	20.0003	20.9335	20.3055	19.3657	18.8814	16.2143	16.7597	18.4449	17.1193	#VALUE!	19.3827	20.2888	18.7277	20.2572	20.2828	20.5267	17.3036	18.3843	17.614	20.3182	21.8555	21.5451	20.0003	20.9335	20.3055	19.3657	18.8814	16.2143	16.7597	18.4449	17.1193		19.3827	20.2888	18.7277	20.2572	20.2828	20.5267	17.3036	18.3843	17.614	20.3182		21.5451	20.0003	20.9335	20.3055	19.3657	18.8814	16.2143	16.7597	18.4449	17.1193		19.3827	20.2888	18.7277	20.2572	20.2828	20.5267	17.3036	18.3843	17.614	20.3182	#VALUE!	-2.16244	0.288467	-2.20587	-0.0482248	0.917066	1.64526	1.08931	1.62457	-0.830889	3.19889		-2.16244	0.288467	-2.20587	-0.0482248	0.917066	1.64526	1.08931	1.62457	-0.830889	3.19889
Q96NT5	Proton-coupled folate transporter [OS=Homo sapiens]	FALSE		2	105	2	49.7	4.38042e+06	3.90061e+06	168265	44913		1.1821e+06		160922	57248.9	103979	682899	2.92185e+06	1.22391e+06	341147		77575.9	2.55288e+06		39935.6	439288	699362	626741	0.535199	0.271485	1340	0.838744	0.428652	0.0763706	YES	YES	YES	YES			YES		YES	YES	YES	YES	3	22.0626	21.8953	17.3604	15.4548	#VALUE!	20.1729	#VALUE!	17.296	15.805	16.6659	19.3813	21.4785	20.2231	18.38	#VALUE!	16.2433	21.2837	#VALUE!	15.2854	18.7448	19.4157	19.2575	22.0626	21.8953	17.3604	15.4548		20.1729		17.296	15.805	16.6659	19.3813	21.4785	20.2231	18.38		16.2433	21.2837		15.2854	18.7448	19.4157	19.2575	22.0626	21.8953	17.3604			20.1729		17.296	15.805	16.6659	19.3813	21.4785	20.2231	18.38			21.2837		15.2854	18.7448	19.4157	19.2575	-0.584186	-1.6722	1.01966	#VALUE!	#VALUE!	1.11077	#VALUE!	-2.01062	2.93985	2.74974	-0.123802	-0.584186	-1.6722	1.01966			1.11077		-2.01062	2.93985	2.74974	-0.123802
P08962	CD63 antigen [OS=Homo sapiens]	FALSE	EVtop100	5	327	5	25.6	5.53237e+06	4.67923e+06	590032		268832	2.48249e+06	178207	66192.4	87549.2	188080	562423	4.75475e+06	789887	806618	87428.5	136421	3.43672e+06	1.20967e+06	144557	173895	164927	1.16435e+06	0.535521	0.271223	1341	0.838624	0.289683	0.0764329	YES	YES	YES	YES		YES	YES	YES	YES	YES	YES	YES	1	22.3995	22.1578	19.1704	#VALUE!	18.0363	21.2434	17.4432	16.0144	16.4178	17.521	19.1013	22.1809	19.5913	19.6215	16.4158	17.0577	21.7126	20.2062	17.1413	17.4079	17.3315	20.1511	22.3995	22.1578	19.1704		18.0363	21.2434	17.4432	16.0144	16.4178	17.521	19.1013	22.1809	19.5913	19.6215	16.4158	17.0577	21.7126	20.2062	17.1413	17.4079	17.3315	20.1511	22.3995	22.1578	19.1704		18.0363	21.2434	17.4432	16.0144	16.4178	17.521	19.1013	22.1809	19.5913	19.6215		17.0577	21.7126	20.2062	17.1413	17.4079	17.3315	20.1511	-0.21853	-2.56655	0.451092	#VALUE!	-0.978633	0.469243	2.76299	1.1269	0.990049	-0.189518	1.0498	-0.21853	-2.56655	0.451092		-0.978633	0.469243	2.76299	1.1269	0.990049	-0.189518	1.0498
Q05513	Protein kinase C zeta type [OS=Homo sapiens]	FALSE		13	257	13	67.6	2.12388e+08	1.42561e+08	1.50566e+07	2.61779e+06	3.721e+06	3.82564e+07	5.58125e+06	3.64013e+06	1.02405e+07	8.83174e+06	1.2468e+07	1.4767e+08	4.66868e+07	2.42809e+07	9.09367e+06	6.66513e+06	8.30784e+07	1.41347e+07	4.58666e+06	1.79908e+07	2.03103e+06	1.18493e+07	0.535708	0.271072	1342	0.838291	0.23672	0.0766051	YES	YES	YES	YES	YES	YES	YES	YES	YES	YES	YES	YES	0	27.6621	27.087	23.8439	21.3199	21.8273	25.1892	22.4122	21.7956	23.2878	23.0743	23.5717	27.1378	25.4765	24.5333	23.1164	22.6682	26.308	23.7527	22.129	24.1008	20.9538	23.4983	27.6621	27.087	23.8439	21.3199	21.8273	25.1892	22.4122	21.7956	23.2878	23.0743	23.5717	27.1378	25.4765	24.5333	23.1164	22.6682	26.308	23.7527	22.129	24.1008	20.9538	23.4983	27.6621	27.087	23.8439	21.3199	21.8273	25.1892	22.4122	21.7956	23.2878	23.0743	23.5717	27.1378	25.4765	24.5333	23.1164	22.6682	26.308	23.7527	22.129	24.1008	20.9538	23.4983	-0.524318	-1.61049	0.689429	1.79651	0.840942	1.11877	1.34058	0.333452	0.812968	-2.12048	-0.0734358	-0.524318	-1.61049	0.689429	1.79651	0.840942	1.11877	1.34058	0.333452	0.812968	-2.12048	-0.0734358
Q15750	TGF-beta-activated kinase 1 and MAP3K7-binding protein 1 [OS=Homo sapiens]	FALSE		7	51	7	54.6	2.49224e+07	1.31716e+07	7.5832e+06	245735	837800	6.79957e+06	4.19132e+06	1.02627e+06	1.34165e+06	915904	3.64586e+06	6.40212e+06	6.32178e+06	9.00083e+06	1.19641e+06	1.88493e+06	1.85238e+07	9.14812e+06	1.25899e+06	3.093e+06	246790	3.88725e+06	0.536012	0.270825	1343	0.838142	0.268468	0.0766822	YES	YES	YES	YES	YES	YES	YES	YES	YES	YES	YES	YES	0	24.5709	23.6509	22.8544	17.9067	19.6762	22.697	21.999	19.969	20.3556	19.8048	21.7978	22.6101	22.5919	23.1016	20.1903	20.8461	24.1429	23.125	20.2638	21.5606	17.9129	21.8903	24.5709	23.6509	22.8544	17.9067	19.6762	22.697	21.999	19.969	20.3556	19.8048	21.7978	22.6101	22.5919	23.1016	20.1903	20.8461	24.1429	23.125	20.2638	21.5606	17.9129	21.8903	24.5709	23.6509	22.8544	17.9067	19.6762	22.697	21.999	19.969	20.3556	19.8048	21.7978	22.6101	22.5919	23.1016	20.1903	20.8461	24.1429	23.125	20.2638	21.5606	17.9129	21.8903	-1.96082	-1.05903	0.247251	2.28354	1.16983	1.44586	1.12607	0.294859	1.205	-1.89191	0.0924925	-1.96082	-1.05903	0.247251	2.28354	1.16983	1.44586	1.12607	0.294859	1.205	-1.89191	0.0924925
Q8IXJ6	NAD-dependent protein deacetylase sirtuin-2 [OS=Homo sapiens]	FALSE		9	197	9	43.2	2.47253e+09	1.6941e+09	3.8061e+08	5.65331e+07	1.00604e+08	2.47378e+08	1.56079e+08	7.15908e+07	8.3681e+07	5.20822e+08	3.66621e+08	2.82471e+09	4.18525e+08	5.58189e+08	1.16654e+08	1.05763e+08	7.23654e+08	4.38602e+08	1.01396e+08	8.96771e+07	1.56098e+08	5.99588e+08	0.536061	0.270786	1344	0.837595	0.22338	0.0769657	YES	YES	YES	YES	YES	YES	YES	YES	YES	YES	YES	YES	0	31.2033	30.6579	28.5037	25.7526	26.5841	27.8821	27.2177	26.0933	26.3184	28.9562	28.4497	31.3955	28.6407	29.0562	26.7977	26.6563	29.4307	28.7083	26.5954	26.4182	27.2179	29.1594	31.2033	30.6579	28.5037	25.7526	26.5841	27.8821	27.2177	26.0933	26.3184	28.9562	28.4497	31.3955	28.6407	29.0562	26.7977	26.6563	29.4307	28.7083	26.5954	26.4182	27.2179	29.1594	31.2033	30.6579	28.5037	25.7526	26.5841	27.8821	27.2177	26.0933	26.3184	28.9562	28.4497	31.3955	28.6407	29.0562	26.7977	26.6563	29.4307	28.7083	26.5954	26.4182	27.2179	29.1594	0.192111	-2.01713	0.552442	1.04507	0.0721436	1.54858	1.49063	0.502154	0.0998407	-1.73834	0.709682	0.192111	-2.01713	0.552442	1.04507	0.0721436	1.54858	1.49063	0.502154	0.0998407	-1.73834	0.709682
Q9H788	SH2 domain-containing protein 4A [OS=Homo sapiens]	FALSE		23	592	23	52.7	4.81799e+07	3.1281e+07	3.57646e+06	396820	696485	8.60589e+06	2.3953e+06	633783	743776	3.81955e+06	1.45267e+06	3.62749e+07	6.2974e+06	5.43796e+06	1.26926e+06	1.01728e+06	1.31941e+07	1.7051e+06	926084	5.21447e+06	3.17239e+06	1.01347e+06	0.536626	0.270328	1345	0.837855	0.25475	0.076831	YES	YES	YES	YES	YES	YES	YES	YES	YES	YES	YES	YES	0	25.5219	24.8988	21.7701	18.5981	19.4097	23.0369	21.1918	19.2736	19.5045	21.865	20.4703	25.1125	22.5863	22.3746	20.2756	19.9563	23.6534	20.7014	19.8208	22.3141	21.5971	19.9509	25.5219	24.8988	21.7701	18.5981	19.4097	23.0369	21.1918	19.2736	19.5045	21.865	20.4703	25.1125	22.5863	22.3746	20.2756	19.9563	23.6534	20.7014	19.8208	22.3141	21.5971	19.9509	25.5219	24.8988	21.7701	18.5981	19.4097	23.0369	21.1918	19.2736	19.5045	21.865	20.4703	25.1125	22.5863	22.3746	20.2756	19.9563	23.6534	20.7014	19.8208	22.3141	21.5971	19.9509	-0.409459	-2.31246	0.604534	1.67743	0.546547	0.616499	-0.490349	0.547154	2.80958	-0.267831	-0.519399	-0.409459	-2.31246	0.604534	1.67743	0.546547	0.616499	-0.490349	0.547154	2.80958	-0.267831	-0.519399
Q96DA0	Pancreatic adenocarcinoma up-regulated factor [OS=Homo sapiens]	FALSE		10	748	10	18.9	1.58872e+07	2.05441e+07	5.7597e+07	1.25044e+07	2.23141e+07	8.93945e+06	4.9474e+07	2.68041e+07	3.61987e+07	3.54303e+07	1.6755e+07	2.17129e+07	1.33685e+07	4.98612e+07	3.34975e+07	1.95135e+07	1.04245e+07	4.5307e+07	2.46099e+07	3.09048e+07	2.98906e+07	3.16709e+07	0.537295	0.269787	1346	0.838277	0.115237	0.0766127	YES	YES	YES	YES	YES	YES	YES	YES	YES	YES	YES	YES	0	23.9214	24.2922	25.7795	23.5759	24.4115	23.0918	25.5602	24.6759	25.1094	25.0785	23.9981	24.372	23.6723	25.5714	24.9976	24.218	23.3135	25.4332	24.5527	24.8813	24.8332	24.9167	23.9214	24.2922	25.7795	23.5759	24.4115	23.0918	25.5602	24.6759	25.1094	25.0785	23.9981	24.372	23.6723	25.5714	24.9976	24.218	23.3135	25.4332	24.5527	24.8813	24.8332	24.9167	23.9214	24.2922	25.7795	23.5759	24.4115	23.0918	25.5602	24.6759	25.1094	25.0785	23.9981	24.372	23.6723	25.5714	24.9976	24.218	23.3135	25.4332	24.5527	24.8813	24.8332	24.9167	0.450689	-0.619887	-0.208076	1.42162	-0.193481	0.221723	-0.126937	-0.123213	-0.228106	-0.245291	0.918567	0.450689	-0.619887	-0.208076	1.42162	-0.193481	0.221723	-0.126937	-0.123213	-0.228106	-0.245291	0.918567
Q86X76	Deaminated glutathione amidase [OS=Homo sapiens]	FALSE		8	123	8	35.9	2.2556e+06	1.37668e+06	1.0023e+06	79580.3	30161.5	276633	137322	124785	63331.5		266745	1.43325e+06	135012	1.53545e+06	93605.5	181402	632045	462344	184143	220361		114200	0.537847	0.269341	1347	0.838514	0.35135	0.0764898	YES	YES	YES	YES	YES	YES	YES	YES	YES	YES		YES	1	21.1051	20.3928	19.9349	16.2801	14.8804	18.0776	17.0672	16.9291	15.9506	#VALUE!	18.0251	20.4509	17.0427	20.5502	16.5143	17.4688	19.2697	18.8186	17.4905	17.7495	#VALUE!	16.8012	21.1051	20.3928	19.9349	16.2801	14.8804	18.0776	17.0672	16.9291	15.9506		18.0251	20.4509	17.0427	20.5502	16.5143	17.4688	19.2697	18.8186	17.4905	17.7495		16.8012	21.1051	20.3928	19.9349	16.2801	14.8804	18.0776	17.0672	16.9291	15.9506		18.0251	20.4509	17.0427	20.5502	16.5143	17.4688	19.2697	18.8186	17.4905	17.7495		16.8012	-0.654217	-3.35003	0.615343	0.234182	2.58841	1.19206	1.7514	0.561387	1.79887	#VALUE!	-1.2239	-0.654217	-3.35003	0.615343	0.234182	2.58841	1.19206	1.7514	0.561387	1.79887		-1.2239
A0AV96	RNA-binding protein 47 [OS=Homo sapiens]	FALSE		14	222	14	64.1	8.63345e+07	3.99751e+07	1.02134e+07	333151	2.52641e+06	7.68428e+06	4.45119e+06	2.44953e+06	3.05494e+06	7.47123e+06	1.85506e+06	5.2933e+07	1.53609e+07	1.72018e+07	2.33298e+06	3.11875e+06	3.02913e+07	7.7081e+06	2.00913e+06	1.53931e+06	4208194	2.25454e+06	0.538019	0.269202	1348	0.83816	0.247984	0.0766729	YES	YES	YES	YES	YES	YES	YES	YES	YES	YES	YES	YES	0	26.3634	25.2526	23.284	18.3458	21.2687	22.8735	22.0858	21.2241	21.5427	22.8329	20.823	25.6577	23.8728	24.0361	21.1537	21.5725	24.8524	22.8779	20.9381	20.5539	22.0048	21.1044	26.3634	25.2526	23.284	18.3458	21.2687	22.8735	22.0858	21.2241	21.5427	22.8329	20.823	25.6577	23.8728	24.0361	21.1537	21.5725	24.8524	22.8779	20.9381	20.5539	22.0048	21.1044	26.3634	25.2526	23.284	18.3458	21.2687	22.8735	22.0858	21.2241	21.5427	22.8329	20.823	25.6577	23.8728	24.0361	21.1537	21.5725	24.8524	22.8779	20.9381	20.5539	22.0048	21.1044	-0.70577	-1.37984	0.752095	2.80793	0.303878	1.97892	0.792185	-0.285933	-0.988859	-0.828144	0.281366	-0.70577	-1.37984	0.752095	2.80793	0.303878	1.97892	0.792185	-0.285933	-0.988859	-0.828144	0.281366
Q709C8	Intermembrane lipid transfer protein VPS13C [OS=Homo sapiens]	FALSE		39	358	39	422.1	7.53584e+07	5.08948e+07	3.11447e+06	1.03308e+06	858179	1.41663e+07	2.04265e+06	161808	1.84615e+06	3.02997e+06	3.04711e+06	7.25427e+07	1.33417e+07	6.24299e+06	2.32873e+06	2.18762e+06	3.29373e+07	4.72577e+06	885261	2.64595e+06	241725	3.84528e+06	0.538026	0.269197	1349	0.83755	0.329598	0.0769892	YES	YES	YES	YES	YES	YES	YES	YES	YES	YES	YES	YES	0	26.1673	25.601	21.5706	19.9785	19.7109	23.756	20.962	17.3039	20.8161	21.5309	21.539	26.1123	23.6694	22.5738	21.1511	21.0609	24.9732	22.1721	19.7557	21.3354	17.883	21.8747	26.1673	25.601	21.5706	19.9785	19.7109	23.756	20.962	17.3039	20.8161	21.5309	21.539	26.1123	23.6694	22.5738	21.1511	21.0609	24.9732	22.1721	19.7557	21.3354	17.883	21.8747	26.1673	25.601	21.5706	19.9785	19.7109	23.756	20.962	17.3039	20.8161	21.5309	21.539	26.1123	23.6694	22.5738	21.1511	21.0609	24.9732	22.1721	19.7557	21.3354	17.883	21.8747	-0.0549378	-1.93158	1.00325	1.1726	1.35001	1.21726	1.2101	2.45182	0.519263	-3.64786	0.335647	-0.0549378	-1.93158	1.00325	1.1726	1.35001	1.21726	1.2101	2.45182	0.519263	-3.64786	0.335647
Q6UXG2	Endosome/lysosome-associated apoptosis and autophagy regulator 1 [OS=Homo sapiens]	FALSE		11	234	11	111.3	1.32246e+07	9.94851e+06	571096	155901	699123	1.36982e+06	598550	249658	472452	1.1212e+06	494221	3.42969e+06	2.59622e+06	2.01885e+06	583972	566026	4.21353e+06	849790	353845	555813		648476	0.538226	0.269036	1350	0.83724	0.279334	0.0771501	YES	YES	YES	YES	YES	YES	YES	YES	YES	YES		YES	1	23.6567	23.246	19.1234	17.2503	19.4152	20.3856	19.1911	17.9296	18.8498	20.0966	18.9148	21.7096	21.308	20.9451	19.1555	19.1105	22.0066	19.6967	18.4328	19.0842	#VALUE!	19.3067	23.6567	23.246	19.1234	17.2503	19.4152	20.3856	19.1911	17.9296	18.8498	20.0966	18.9148	21.7096	21.308	20.9451	19.1555	19.1105	22.0066	19.6967	18.4328	19.0842		19.3067	23.6567	23.246	19.1234	17.2503	19.4152	20.3856	19.1911	17.9296	18.8498		18.9148	21.7096	21.308	20.9451	19.1555	19.1105	22.0066	19.6967	18.4328	19.0842		19.3067	-1.94708	-1.93807	1.82173	1.90527	-0.30468	1.62104	0.505635	0.503161	0.234431	#VALUE!	0.391897	-1.94708	-1.93807	1.82173	1.90527	-0.30468	1.62104	0.505635	0.503161	0.234431		0.391897
Q9UM00	Calcium load-activated calcium channel [OS=Homo sapiens]	FALSE		5	117	5	27.1	4.4118e+07	3.27821e+07	1.28263e+06	156466	193334	3.3883e+06	639079	658602	699115	1.1716e+06	1.14119e+06	3.16449e+07	7.497e+06	3.25557e+06	694678	363588	8816120	1.02556e+06	637641	4.63641e+06	148182	1.20021e+06	0.538383	0.268909	1351	0.836864	0.33018	0.0773449	YES	YES	YES	YES	YES	YES	YES	YES	YES	YES	YES	YES	0	25.3949	24.9664	20.2907	17.2555	17.5607	21.6921	19.2856	19.329	19.4152	20.16	20.1221	24.9155	22.8379	21.6345	19.406	18.4719	23.0717	19.968	19.2824	22.1446	17.177	20.1949	25.3949	24.9664	20.2907	17.2555	17.5607	21.6921	19.2856	19.329	19.4152	20.16	20.1221	24.9155	22.8379	21.6345	19.406	18.4719	23.0717	19.968	19.2824	22.1446	17.177	20.1949	25.3949	24.9664	20.2907	17.2555	17.5607	21.6921	19.2856	19.329	19.4152	20.16	20.1221	24.9155	22.8379	21.6345	19.406	18.4719	23.0717	19.968	19.2824	22.1446	17.177	20.1949	-0.479394	-2.12852	1.3438	2.15049	0.911209	1.37958	0.682352	-0.0466621	2.72941	-2.98303	0.0727508	-0.479394	-2.12852	1.3438	2.15049	0.911209	1.37958	0.682352	-0.0466621	2.72941	-2.98303	0.0727508
P55263	Adenosine kinase [OS=Homo sapiens]	FALSE		9	190	9	40.5	9.2283e+07	7.16936e+07	1.96289e+06	698901	4.15559e+06	1.2643e+07	2.5973e+06	3.46464e+06	3.67064e+06	2.56973e+06	531715	5.9273e+07	8.67657e+06	2.6414e+06	6.97156e+06	3.69508e+06	3.37657e+07	3.20824e+06	1.48135e+06	3.74901e+06	20472.1	1.00596e+06	0.53839	0.268903	1352	0.836257	-0.512131	0.0776604	YES	YES	YES	YES	YES	YES	YES	YES	YES	YES	YES	YES	0	26.4596	26.0953	20.9045	19.4147	21.9866	23.5918	21.3086	21.7243	21.8076	21.2932	19.0203	25.8209	23.0487	21.3329	22.733	21.8172	25.0091	21.6133	20.4985	21.8381	14.3214	19.9401	26.4596	26.0953	20.9045	19.4147	21.9866	23.5918	21.3086	21.7243	21.8076	21.2932	19.0203	25.8209	23.0487	21.3329	22.733	21.8172	25.0091	21.6133	20.4985	21.8381	14.3214	19.9401	26.4596	26.0953	20.9045	19.4147	21.9866	23.5918	21.3086	21.7243	21.8076	21.2932	19.0203	25.8209	23.0487	21.3329	22.733	21.8172	25.0091	21.6133	20.4985	21.8381	14.3214	19.9401	-0.638689	-3.04665	0.428326	3.31832	-0.16945	1.41721	0.304769	-1.2258	0.0304761	-6.97181	0.919847	-0.638689	-3.04665	0.428326	3.31832	-0.16945	1.41721	0.304769	-1.2258	0.0304761	-6.97181	0.919847
Q9UQB8	BAR/IMD domain-containing adapter protein 2 [OS=Homo sapiens]	FALSE		43	3227	43	60.8	1.1957e+08	8.72048e+07	2.35755e+06	502508	867563	1.30576e+07	4.47864e+06	962461	2.0329e+06	5305032	3.54827e+06	7.72794e+07	2.21818e+07	7.49503e+06	2.5378e+06	1.8025e+06	2.91834e+07	3.71814e+06	1.16105e+06	2.05403e+06	2.07963e+06	4.7694e+06	0.539077	0.268349	1353	0.836706	0.246202	0.0774273	YES	YES	YES	YES	YES	YES	YES	YES	YES	YES	YES	YES	0	26.8333	26.3779	21.1689	18.9388	19.7266	23.6384	22.0946	19.8764	20.9551	22.3389	21.7587	26.2036	24.4029	22.8375	21.2751	20.7816	24.7986	21.8262	20.147	20.97	20.9879	22.1854	26.8333	26.3779	21.1689	18.9388	19.7266	23.6384	22.0946	19.8764	20.9551	22.3389	21.7587	26.2036	24.4029	22.8375	21.2751	20.7816	24.7986	21.8262	20.147	20.97	20.9879	22.1854	26.8333	26.3779	21.1689	18.9388	19.7266	23.6384	22.0946	19.8764	20.9551	22.3389	21.7587	26.2036	24.4029	22.8375	21.2751	20.7816	24.7986	21.8262	20.147	20.97	20.9879	22.1854	-0.629697	-1.97503	1.66865	2.33636	1.05496	1.16026	-0.268479	0.270632	0.0149185	-1.35104	0.426691	-0.629697	-1.97503	1.66865	2.33636	1.05496	1.16026	-0.268479	0.270632	0.0149185	-1.35104	0.426691
Q3ZBD7	Glucose-6-phosphate isomerase OS=Bos taurus GN=GPI PE=2 SV=4	FALSE		11	432	3	62.8	7.56343e+06	5.08574e+06		190075	78743	1.32489e+06			123172		442539	5.64054e+06	1.4945e+06		983702	338222	1.75421e+06			447138		150292	0.539399	0.26809	1354	0.836587	0.427339	0.077489	YES	YES	YES		YES	YES	YES			YES		YES	4	22.8506	22.278	#VALUE!	17.5362	16.2649	20.3374	#VALUE!	#VALUE!	16.9103	#VALUE!	18.7554	22.4274	20.5112	#VALUE!	19.9079	18.3676	20.7424	#VALUE!	#VALUE!	18.7704	#VALUE!	17.1974	22.8506	22.278		17.5362	16.2649	20.3374			16.9103		18.7554	22.4274	20.5112		19.9079	18.3676	20.7424			18.7704		17.1974	22.8506	22.278		17.5362	16.2649	20.3374			16.9103		18.7554	22.4274	20.5112		19.9079	18.3676	20.7424			18.7704		17.1974	-0.423207	-1.76679	#VALUE!	2.37166	2.10275	0.40495	#VALUE!	#VALUE!	1.86005	#VALUE!	-1.55803	-0.423207	-1.76679		2.37166	2.10275	0.40495			1.86005		-1.55803
Q9H3U1	Protein unc-45 homolog A [OS=Homo sapiens]	FALSE		9	34	9	103	5926133	5.73165e+06	4.33168e+06	160973	1.72902e+07	3.46167e+06	967620	5.96686e+06	1.77801e+06	731616	7.19138e+06	4.73541e+06	2.20444e+06	6.68675e+06	336688	9.27076e+06	9.37428e+06	2.64607e+06	3.68338e+06	2.29845e+06	1.00575e+06	6.63544e+06	0.540029	0.267583	1355	0.836946	0.181428	0.0773027	YES	YES	YES	YES	YES	YES	YES	YES	YES	YES	YES	YES	0	22.4987	22.4505	22.0465	17.2965	24.0435	21.723	19.8841	22.5085	20.7618	19.4807	22.7778	22.1751	21.072	22.6729	18.3611	23.1443	23.1603	21.3354	21.8126	21.1322	19.9398	22.6618	22.4987	22.4505	22.0465	17.2965	24.0435	21.723	19.8841	22.5085	20.7618	19.4807	22.7778	22.1751	21.072	22.6729	18.3611	23.1443	23.1603	21.3354	21.8126	21.1322	19.9398	22.6618	22.4987	22.4505	22.0465	17.2965	24.0435	21.723	19.8841	22.5085	20.7618	19.4807	22.7778	22.1751	21.072	22.6729	18.3611	23.1443	23.1603	21.3354	21.8126	21.1322	19.9398	22.6618	-0.323603	-1.37854	0.626378	1.06459	-0.899195	1.43724	1.45134	-0.69594	0.370402	0.459107	-0.116076	-0.323603	-1.37854	0.626378	1.06459	-0.899195	1.43724	1.45134	-0.69594	0.370402	0.459107	-0.116076
P00167	Cytochrome b5 [OS=Homo sapiens]	FALSE		11	468	11	15.3	2.49942e+07	1.85977e+07	2.58031e+06	174654	446300	2.42395e+06	1.82717e+06	774238	318537	1.13699e+06	1.65103e+06	4.48033e+06	5.62603e+06	3.72381e+06	594335	1.22432e+06	5.71927e+06	5.57438e+06	644946	984128	782027	1.46188e+06	0.540549	0.267165	1356	0.837134	0.27664	0.0772051	YES	YES	YES	YES	YES	YES	YES	YES	YES	YES	YES	YES	0	24.5751	24.1486	21.2991	17.4141	18.7677	21.2089	20.8012	19.5624	18.2811	20.1168	20.6549	22.0952	22.4237	21.8283	19.1809	20.2236	22.4474	22.4104	19.2988	19.9085	19.5769	20.4794	24.5751	24.1486	21.2991	17.4141	18.7677	21.2089	20.8012	19.5624	18.2811	20.1168	20.6549	22.0952	22.4237	21.8283	19.1809	20.2236	22.4474	22.4104	19.2988	19.9085	19.5769	20.4794	24.5751	24.1486	21.2991	17.4141	18.7677	21.2089	20.8012	19.5624	18.2811	20.1168	20.6549	22.0952	22.4237	21.8283	19.1809	20.2236	22.4474	22.4104	19.2988	19.9085	19.5769	20.4794	-2.47991	-1.72494	0.529237	1.76677	1.4559	1.23847	1.6092	-0.2636	1.62738	-0.53993	-0.175543	-2.47991	-1.72494	0.529237	1.76677	1.4559	1.23847	1.6092	-0.2636	1.62738	-0.53993	-0.175543
P62753	Small ribosomal subunit protein eS6 [OS=Homo sapiens]	FALSE		12	637	12	28.7	1.76875e+07	1.36464e+07	5.30654e+06	109623	512487	3.44315e+06	2.68047e+06	864960	1.02147e+06	659000	2.96726e+06	6.7837e+06	3.13433e+06	3.62344e+06	501111	904049	6.46186e+06	4.73197e+06	1.7792e+06	2.07639e+06	575576	3.05269e+06	0.540751	0.267003	1357	0.836829	0.235817	0.0773634	YES	YES	YES	YES	YES	YES	YES	YES	YES	YES	YES	YES	0	24.0762	23.702	22.3393	16.7422	18.9672	21.7153	21.3541	19.7223	19.9622	19.3299	21.5007	22.6936	21.5797	21.7889	18.9348	19.786	22.6235	22.174	20.7628	20.9856	19.1346	21.5417	24.0762	23.702	22.3393	16.7422	18.9672	21.7153	21.3541	19.7223	19.9622	19.3299	21.5007	22.6936	21.5797	21.7889	18.9348	19.786	22.6235	22.174	20.7628	20.9856	19.1346	21.5417	24.0762	23.702	22.3393	16.7422	18.9672	21.7153	21.3541	19.7223	19.9622	19.3299	21.5007	22.6936	21.5797	21.7889	18.9348	19.786	22.6235	22.174	20.7628	20.9856	19.1346	21.5417	-1.38258	-2.12229	-0.550409	2.19259	0.818884	0.90822	0.819956	1.04052	1.02344	-0.195272	0.0409498	-1.38258	-2.12229	-0.550409	2.19259	0.818884	0.90822	0.819956	1.04052	1.02344	-0.195272	0.0409498
Q9UM54	Unconventional myosin-VI [OS=Homo sapiens]	FALSE		94	5353	94	149.6	1.33666e+08	8.3071e+07	9.69845e+06	2.80897e+06	1.98782e+06	3.37204e+07	5.27619e+06	4594634	9.17256e+06	1.06894e+07	1.3394e+07	1.02633e+08	5.49098e+07	1.54992e+07	1.16926e+07	4.54908e+06	7.09375e+07	1.11707e+07	5.72301e+06	1.18152e+07	1.21409e+06	1.53188e+07	0.540893	0.266889	1358	0.836432	0.258405	0.0775695	YES	YES	YES	YES	YES	YES	YES	YES	YES	YES	YES	YES	0	26.9941	26.3078	23.2093	21.4216	20.9228	25.0071	22.3311	22.1315	23.1289	23.3497	23.6751	26.6129	25.7106	23.8857	23.4791	22.1171	26.08	23.4132	22.4483	23.4941	20.2114	23.8688	26.9941	26.3078	23.2093	21.4216	20.9228	25.0071	22.3311	22.1315	23.1289	23.3497	23.6751	26.6129	25.7106	23.8857	23.4791	22.1171	26.08	23.4132	22.4483	23.4941	20.2114	23.8688	26.9941	26.3078	23.2093	21.4216	20.9228	25.0071	22.3311	22.1315	23.1289	23.3497	23.6751	26.6129	25.7106	23.8857	23.4791	22.1171	26.08	23.4132	22.4483	23.4941	20.2114	23.8688	-0.381131	-0.597282	0.676369	2.05748	1.19439	1.07293	1.08215	0.316824	0.365253	-3.13823	0.193709	-0.381131	-0.597282	0.676369	2.05748	1.19439	1.07293	1.08215	0.316824	0.365253	-3.13823	0.193709
O14986	Phosphatidylinositol 4-phosphate 5-kinase type-1 beta [OS=Homo sapiens]	FALSE		19	346	18	61	3.58356e+06	3.24202e+06	3.34346e+06		135150		435925	79905.6	56326.2		693624	351238	1.05843e+06	3.39196e+06	293443	251439	343836	1.37747e+06	188525	1.24654e+06		1.28343e+06	0.540996	0.266806	1359	0.835976	0.525574	0.0778063	YES	YES	YES	YES		YES		YES	YES	YES		YES	3	21.773	21.6285	21.6729	#VALUE!	17.0442	#VALUE!	18.7337	16.286	15.7815	#VALUE!	19.4038	18.4221	20.0135	21.6937	18.1627	17.9398	18.3914	20.3936	17.5244	20.2495	#VALUE!	20.2916	21.773	21.6285	21.6729		17.0442		18.7337	16.286	15.7815		19.4038	18.4221	20.0135	21.6937	18.1627	17.9398	18.3914	20.3936	17.5244	20.2495		20.2916	21.773	21.6285	21.6729		17.0442		18.7337	16.286	15.7815		19.4038	18.4221	20.0135	21.6937		17.9398		20.3936	17.5244	20.2495		20.2916	-3.35087	-1.61497	0.020775	#VALUE!	0.895643	#VALUE!	1.65987	1.23839	4.46798	#VALUE!	0.887782	-3.35087	-1.61497	0.020775		0.895643		1.65987	1.23839	4.46798		0.887782
Q9BUP0	EF-hand domain-containing protein D1 [OS=Homo sapiens]	FALSE		23	867	21	26.9	1.18947e+08	8.34454e+07	1.1371e+07	1.49422e+06	2.25617e+06	1.9263e+07	7.25951e+06	3.16836e+06	4.91434e+06	7.3051e+06	8.10601e+06	7.7043e+07	2.84259e+07	1.93194e+07	6.8714e+06	4.91336e+06	4.75358e+07	1.24666e+07	3.76615e+06	9.79695e+06	1.30377e+06	8.59131e+06	0.541919	0.266066	1360	0.836786	0.257654	0.0773855	YES	YES	YES	YES	YES	YES	YES	YES	YES	YES	YES	YES	0	26.8257	26.3143	23.4389	20.511	21.1054	24.1993	22.7914	21.5953	22.2286	22.8005	22.9506	26.1992	24.7607	24.2036	22.7122	22.2283	25.5025	23.5716	21.8447	23.2239	20.3143	23.0344	26.8257	26.3143	23.4389	20.511	21.1054	24.1993	22.7914	21.5953	22.2286	22.8005	22.9506	26.1992	24.7607	24.2036	22.7122	22.2283	25.5025	23.5716	21.8447	23.2239	20.3143	23.0344	26.8257	26.3143	23.4389	20.511	21.1054	24.1993	22.7914	21.5953	22.2286	22.8005	22.9506	26.1992	24.7607	24.2036	22.7122	22.2283	25.5025	23.5716	21.8447	23.2239	20.3143	23.0344	-0.626584	-1.55363	0.764692	2.20121	1.12283	1.30318	0.780125	0.249355	0.995336	-2.48621	0.0838856	-0.626584	-1.55363	0.764692	2.20121	1.12283	1.30318	0.780125	0.249355	0.995336	-2.48621	0.0838856
P07858	Cathepsin B [OS=Homo sapiens]	FALSE		5	97	5	37.8	5.80018e+06	7.55289e+06	626366			275338			56284.6		6.50977e+06	642284	478139	1.03798e+06			1475249			107412		3.40078e+06	0.542357	0.265715	1361	0.836848	-0.668392	0.0773535	YES	YES	YES	YES			YES			YES		YES	5	22.4677	22.8486	19.2566	#VALUE!	#VALUE!	18.0708	#VALUE!	#VALUE!	15.7805	#VALUE!	22.6342	19.2929	18.8671	19.9853	#VALUE!	#VALUE!	20.4925	#VALUE!	#VALUE!	16.7128	#VALUE!	21.6974	22.4677	22.8486	19.2566			18.0708			15.7805		22.6342	19.2929	18.8671	19.9853			20.4925			16.7128		21.6974	22.4677	22.8486	19.2566			18.0708			15.7805		22.6342	19.2929	18.8671	19.9853			20.4925			16.7128		21.6974	-3.17481	-3.98153	0.728699	#VALUE!	#VALUE!	2.42168	#VALUE!	#VALUE!	0.932346	#VALUE!	-0.936739	-3.17481	-3.98153	0.728699			2.42168			0.932346		-0.936739
Q8WV92	MIT domain-containing protein 1 [OS=Homo sapiens]	FALSE		10	142	10	29.3	5.35397e+06	3.25684e+06	2348421	1.04513e+06	2.28218e+06	486475	2.39031e+06	2.0571e+06	1.14653e+06	862349	1.90907e+06	1.73397e+06	1.40587e+06	2.47643e+06	1.89887e+06	3.58027e+06	2.91753e+06	1.35866e+06	492681	434627		2.05783e+06	0.542456	0.265636	1362	0.836385	-0.283462	0.0775936	YES	YES	YES	YES	YES	YES	YES	YES	YES	YES		YES	1	22.3522	21.635	21.1633	19.9952	21.122	18.892	21.1888	20.9722	20.1288	19.7179	20.8644	20.7256	20.423	21.2398	20.8567	21.7716	21.4763	20.3737	18.9103	18.7294	#VALUE!	20.9727	22.3522	21.635	21.1633	19.9952	21.122	18.892	21.1888	20.9722	20.1288	19.7179	20.8644	20.7256	20.423	21.2398	20.8567	21.7716	21.4763	20.3737	18.9103	18.7294		20.9727	22.3522	21.635	21.1633	19.9952	21.122	18.892	21.1888	20.9722	20.1288		20.8644	20.7256	20.423	21.2398	20.8567	21.7716	21.4763	20.3737	18.9103	18.7294		20.9727	-1.62653	-1.21201	0.0765687	0.86146	0.649657	2.58431	-0.815017	-2.06189	-1.39943	#VALUE!	0.108256	-1.62653	-1.21201	0.0765687	0.86146	0.649657	2.58431	-0.815017	-2.06189	-1.39943		0.108256
O43736	Integral membrane protein 2A [OS=Homo sapiens]	FALSE		4	28	4	29.7	1.41367e+07	1.95756e+07	3.40456e+07	9.63974e+06	3.05269e+07	3.27128e+06	3.17375e+07	3.00516e+07	2.42208e+07	5.18675e+07	1.22452e+07	1.33232e+07	1.58369e+07	5.43435e+07	2.63679e+07	1.53789e+07	6.33745e+06	2.90659e+07	3.44598e+07	817285	4.05915e+07	1.23131e+07	0.543228	0.265018	1363	0.836962	-0.314939	0.0772942	YES	YES	YES	YES	YES	YES	YES	YES	YES	YES	YES	YES	0	23.7529	24.2226	25.021	23.2006	24.8636	21.6414	24.9197	24.8409	24.5297	25.6283	23.5457	23.6674	23.9168	25.6956	24.6523	23.8744	22.5955	24.7928	25.0384	19.6405	25.2747	23.5537	23.7529	24.2226	25.021	23.2006	24.8636	21.6414	24.9197	24.8409	24.5297	25.6283	23.5457	23.6674	23.9168	25.6956	24.6523	23.8744	22.5955	24.7928	25.0384	19.6405	25.2747	23.5537	23.7529	24.2226	25.021	23.2006	24.8636	21.6414	24.9197	24.8409	24.5297	25.6283	23.5457	23.6674	23.9168	25.6956	24.6523	23.8744	22.5955	24.7928	25.0384	19.6405	25.2747	23.5537	-0.0855113	-0.305765	0.674636	1.45172	-0.989127	0.954047	-0.126861	0.197474	-4.88926	-0.353654	0.00797505	-0.0855113	-0.305765	0.674636	1.45172	-0.989127	0.954047	-0.126861	0.197474	-4.88926	-0.353654	0.00797505
Q9UHD8	Septin-9 [OS=Homo sapiens]	FALSE		34	1038	34	65.4	3.08534e+07	1.95546e+07	2.24702e+06	1.08896e+06	327057	3.49381e+06	619626	723422	1.27172e+06	3.50371e+06	2.53832e+06	3.21966e+07	6.47167e+06	7.35989e+06	6.09705e+06	1.80081e+06	1.21605e+07	2.01821e+06	843187	2.47602e+06	76922.5	3.61586e+06	0.544059	0.264354	1364	0.837628	0.437306	0.0769488	YES	YES	YES	YES	YES	YES	YES	YES	YES	YES	YES	YES	0	24.8789	24.221	21.0996	20.0545	18.3192	21.7364	19.241	19.4645	20.2784	21.7405	21.2754	24.9404	22.6257	22.8113	22.5397	20.7802	23.5357	20.9446	19.6855	21.2396	16.2311	21.7859	24.8789	24.221	21.0996	20.0545	18.3192	21.7364	19.241	19.4645	20.2784	21.7405	21.2754	24.9404	22.6257	22.8113	22.5397	20.7802	23.5357	20.9446	19.6855	21.2396	16.2311	21.7859	24.8789	24.221	21.0996	20.0545	18.3192	21.7364	19.241	19.4645	20.2784	21.7405	21.2754	24.9404	22.6257	22.8113	22.5397	20.7802	23.5357	20.9446	19.6855	21.2396	16.2311	21.7859	0.0614791	-1.5953	1.71167	2.48516	2.46104	1.79933	1.70361	0.221015	0.961234	-5.50933	0.510468	0.0614791	-1.5953	1.71167	2.48516	2.46104	1.79933	1.70361	0.221015	0.961234	-5.50933	0.510468
P07902	Galactose-1-phosphate uridylyltransferase [OS=Homo sapiens]	FALSE		9	297	9	43.3	7.69553e+06	6.99607e+06	876180	269754	128847	2.09549e+06	314002	213597	316702	397779	183185	8.14964e+06	2.8879e+06	767042	648915	197784	5.07669e+06	2.5889e+06	539352	154223	102075	161648	0.545046	0.263567	1365	0.838532	0.270405	0.0764802	YES	YES	YES	YES	YES	YES	YES	YES	YES	YES	YES	YES	0	22.8756	22.7381	19.7409	18.0413	16.9753	20.9989	18.2604	17.7045	18.2728	18.6016	17.4829	22.9583	21.4616	19.5489	19.3077	17.5936	22.2755	21.3039	19.0409	17.2347	16.6393	17.3025	22.8756	22.7381	19.7409	18.0413	16.9753	20.9989	18.2604	17.7045	18.2728	18.6016	17.4829	22.9583	21.4616	19.5489	19.3077	17.5936	22.2755	21.3039	19.0409	17.2347	16.6393	17.3025	22.8756	22.7381	19.7409	18.0413	16.9753	20.9989	18.2604	17.7045	18.2728	18.6016	17.4829	22.9583	21.4616	19.5489	19.3077	17.5936	22.2755	21.3039	19.0409	17.2347	16.6393	17.3025	0.0827158	-1.27652	-0.191922	1.26639	0.618267	1.2766	3.04349	1.33633	-1.03811	-1.96234	-0.180446	0.0827158	-1.27652	-0.191922	1.26639	0.618267	1.2766	3.04349	1.33633	-1.03811	-1.96234	-0.180446
Q9Y2T2	AP-3 complex subunit mu-1 [OS=Homo sapiens]	FALSE		10	168	10	46.9	2.17621e+06	1836715	417601		275739	3.33812e+06	409491	385036	288232	493674	721252	2821321	714516	800119	253583	423380	1.44651e+06	357975	232163		322508	1.07382e+06	0.545061	0.263555	1366	0.837942	-0.177903	0.0767861	YES	YES	YES	YES		YES	YES	YES	YES		YES	YES	2	21.0534	20.8087	18.6718	#VALUE!	18.0729	21.6706	18.6435	18.5546	18.1369	18.9132	19.4601	21.4279	19.4466	19.6099	17.9521	18.6916	20.4641	18.4495	17.8248	#VALUE!	18.299	20.0343	21.0534	20.8087	18.6718		18.0729	21.6706	18.6435	18.5546	18.1369	18.9132	19.4601	21.4279	19.4466	19.6099	17.9521	18.6916	20.4641	18.4495	17.8248		18.299	20.0343	21.0534	20.8087	18.6718		18.0729	21.6706	18.6435	18.5546		18.9132	19.4601	21.4279	19.4466	19.6099		18.6916	20.4641	18.4495	17.8248		18.299	20.0343	0.374555	-1.36209	0.938091	#VALUE!	0.61865	-1.20646	-0.193971	-0.729856	#VALUE!	-0.614226	0.574179	0.374555	-1.36209	0.938091		0.61865	-1.20646	-0.193971	-0.729856		-0.614226	0.574179
Q96S86	Hyaluronan and proteoglycan link protein 3 [OS=Homo sapiens]	FALSE		29	1662	29	40.9	4.59923e+08	3.13551e+08	2.21004e+07	5.92582e+06	6.29657e+06	9.55681e+07	8.52874e+06	4.6309e+06	1.56517e+07	1.60479e+07	2.3084e+07	4.92128e+08	1.60626e+08	4.98187e+07	1.6614e+07	1.23863e+07	1.89573e+08	2.21269e+07	7.49605e+06	1.7422e+07	1.8138e+06	2.23579e+07	0.545136	0.263495	1367	0.837443	0.25366	0.0770446	YES	YES	YES	YES	YES	YES	YES	YES	YES	YES	YES	YES	0	28.7768	28.2241	24.3976	22.4986	22.5861	26.51	23.0239	22.1429	23.8998	23.9359	24.4604	28.8745	27.2591	25.5702	23.9859	23.5622	27.4982	24.3993	22.8377	24.0544	20.7906	24.4143	28.7768	28.2241	24.3976	22.4986	22.5861	26.51	23.0239	22.1429	23.8998	23.9359	24.4604	28.8745	27.2591	25.5702	23.9859	23.5622	27.4982	24.3993	22.8377	24.0544	20.7906	24.4143	28.7768	28.2241	24.3976	22.4986	22.5861	26.51	23.0239	22.1429	23.8998	23.9359	24.4604	28.8745	27.2591	25.5702	23.9859	23.5622	27.4982	24.3993	22.8377	24.0544	20.7906	24.4143	0.0976416	-0.964989	1.17261	1.48731	0.976111	0.988152	1.3754	0.69484	0.15459	-3.1453	-0.046111	0.0976416	-0.964989	1.17261	1.48731	0.976111	0.988152	1.3754	0.69484	0.15459	-3.1453	-0.046111
Q8NES3	Beta-1,3-N-acetylglucosaminyltransferase lunatic fringe [OS=Homo sapiens]	FALSE		13	265	13	41.7		449796	571150	28558.7	48514.8	229283	172967	226268	268625	183419	131967		172270	762575	229648			183708	194839	245914	171454	193369	0.546162	0.262678	1368	0.838407	0.279677	0.0765451	YES		YES	YES	YES			YES	YES	YES	YES	YES	3	#VALUE!	18.7789	19.1235	14.8016	15.5661	17.8068	17.4001	17.7877	18.0352	17.4848	17.0098	#VALUE!	17.3943	19.5405	17.8091	#VALUE!	#VALUE!	17.4871	17.5719	17.9078	17.3875	17.561		18.7789	19.1235	14.8016	15.5661	17.8068	17.4001	17.7877	18.0352	17.4848	17.0098		17.3943	19.5405	17.8091			17.4871	17.5719	17.9078	17.3875	17.561		18.7789	19.1235	14.8016			17.4001	17.7877	18.0352	17.4848	17.0098		17.3943	19.5405	17.8091			17.4871	17.5719	17.9078	17.3875	17.561	#VALUE!	-1.3846	0.41701	3.00742	#VALUE!	#VALUE!	0.0869126	-0.21575	-0.127439	-0.0973243	0.551182		-1.3846	0.41701	3.00742			0.0869126	-0.21575	-0.127439	-0.0973243	0.551182
Q8NEG4	Protein FAM83F [OS=Homo sapiens]	FALSE		21	528	21	55.5	5.99576e+06	4.64806e+06	4.90555e+06	822606	1.13699e+06	597851	2.07088e+06	1.35576e+06	3.00047e+06	5.69948e+06	4.68587e+06	7.63253e+06	1.79564e+06	4.96308e+06	2.04913e+06	1.1772e+06	2.48915e+06	3.17143e+06	2.63041e+06	1.13732e+06	3185801	6.5853e+06	0.546449	0.26245	1369	0.838234	0.203715	0.0766346	YES	YES	YES	YES	YES	YES	YES	YES	YES	YES	YES	YES	0	22.5155	22.1482	22.226	19.6498	20.1168	19.1894	20.9818	20.3707	21.5168	22.4424	22.1599	22.8637	20.7761	22.2428	20.9666	20.1669	21.2472	21.5967	21.3269	20.1172	21.6032	22.6508	22.5155	22.1482	22.226	19.6498	20.1168	19.1894	20.9818	20.3707	21.5168	22.4424	22.1599	22.8637	20.7761	22.2428	20.9666	20.1669	21.2472	21.5967	21.3269	20.1172	21.6032	22.6508	22.5155	22.1482	22.226	19.6498	20.1168	19.1894	20.9818	20.3707	21.5168	22.4424	22.1599	22.8637	20.7761	22.2428	20.9666	20.1669	21.2472	21.5967	21.3269	20.1172	21.6032	22.6508	0.348219	-1.37213	0.0168219	1.31674	0.0501376	2.0578	0.614888	0.956186	-1.39955	-0.839173	0.490931	0.348219	-1.37213	0.0168219	1.31674	0.0501376	2.0578	0.614888	0.956186	-1.39955	-0.839173	0.490931
O94832	Unconventional myosin-Id [OS=Homo sapiens]	FALSE		66	2755	64	116.1	1.10674e+07	9.51892e+06	2.33335e+06	232382	413984	1.9904e+06	1.4075e+06	784475	297693	498782	1.4743e+06	3.11235e+06	4.00993e+06	2.54649e+06	1.01542e+06	854147	5.20472e+06	4.3502e+06	950168	378444	197305	1.61598e+06	0.547143	0.261899	1370	0.838686	0.241171	0.0764004	YES	YES	YES	YES	YES	YES	YES	YES	YES	YES	YES	YES	0	23.3998	23.1824	21.154	17.8261	18.6592	20.9246	20.4247	19.5814	18.1835	18.928	20.4916	21.5696	21.9351	21.2801	19.9536	19.7041	22.3114	22.0527	19.8578	18.5297	17.5901	20.624	23.3998	23.1824	21.154	17.8261	18.6592	20.9246	20.4247	19.5814	18.1835	18.928	20.4916	21.5696	21.9351	21.2801	19.9536	19.7041	22.3114	22.0527	19.8578	18.5297	17.5901	20.624	23.3998	23.1824	21.154	17.8261	18.6592	20.9246	20.4247	19.5814	18.1835	18.928	20.4916	21.5696	21.9351	21.2801	19.9536	19.7041	22.3114	22.0527	19.8578	18.5297	17.5901	20.624	-1.83024	-1.24722	0.126107	2.1275	1.04491	1.38676	1.62795	0.276455	0.346253	-1.33798	0.13238	-1.83024	-1.24722	0.126107	2.1275	1.04491	1.38676	1.62795	0.276455	0.346253	-1.33798	0.13238
P22352	Glutathione peroxidase 3 [OS=Homo sapiens]	FALSE		7	473	7	25.5	3.55844e+07	2.81625e+07	2.79075e+06	191659	266668	6.16585e+06	1.18351e+06	945808	1.11993e+06	247907	3.21183e+06	1.12876e+07	6.43871e+06	1.55032e+06	1.36791e+06	1296311	1.13991e+07	2.34244e+06	1.00858e+06	962841	518165	2.91652e+06	0.547241	0.261822	1371	0.838224	0.286706	0.0766399	YES	YES	YES	YES	YES	YES	YES	YES	YES	YES	YES	YES	0	25.0847	24.7473	21.4122	17.5482	18.0247	22.5559	20.1746	19.8512	20.095	17.9194	21.615	23.4282	22.6183	20.5641	20.3835	20.306	23.4424	21.1596	19.9439	19.8769	18.9831	21.4758	25.0847	24.7473	21.4122	17.5482	18.0247	22.5559	20.1746	19.8512	20.095	17.9194	21.615	23.4282	22.6183	20.5641	20.3835	20.306	23.4424	21.1596	19.9439	19.8769	18.9831	21.4758	25.0847	24.7473	21.4122	17.5482	18.0247	22.5559	20.1746	19.8512	20.095	17.9194	21.615	23.4282	22.6183	20.5641	20.3835	20.306	23.4424	21.1596	19.9439	19.8769	18.9831	21.4758	-1.65651	-2.12893	-0.84808	2.83536	2.28129	0.886548	0.984946	0.0927064	-0.218039	1.06361	-0.139148	-1.65651	-2.12893	-0.84808	2.83536	2.28129	0.886548	0.984946	0.0927064	-0.218039	1.06361	-0.139148
Q8IWU5	Extracellular sulfatase Sulf-2 [OS=Homo sapiens]	FALSE		19	594	19	100.4	1.58564e+07	1.09268e+07	4.8421e+06	459744	1.02292e+06	1.40542e+06	1.49306e+06	1.98708e+06	1.3283e+06	1.64673e+06	852611	1.31896e+07	1.97512e+06	6.33958e+06	1.34496e+06	1.33457e+06	3.50851e+06	2.80979e+06	1.90946e+06	2.10572e+06	1.81094e+06	671885	0.547543	0.261581	1372	0.838077	0.20185	0.0767162	YES	YES	YES	YES	YES	YES	YES	YES	YES	YES	YES	YES	0	23.9186	23.3814	22.2072	18.8105	19.9643	20.4226	20.5098	20.9222	20.3411	20.6512	19.7015	23.6529	20.9135	22.596	20.3591	20.3479	21.7424	21.422	20.8647	21.0059	20.7883	19.3579	23.9186	23.3814	22.2072	18.8105	19.9643	20.4226	20.5098	20.9222	20.3411	20.6512	19.7015	23.6529	20.9135	22.596	20.3591	20.3479	21.7424	21.422	20.8647	21.0059	20.7883	19.3579	23.9186	23.3814	22.2072	18.8105	19.9643	20.4226	20.5098	20.9222	20.3411	20.6512	19.7015	23.6529	20.9135	22.596	20.3591	20.3479	21.7424	21.422	20.8647	21.0059	20.7883	19.3579	-0.26566	-2.46785	0.388756	1.54866	0.383681	1.31985	0.912193	-0.0574861	0.664738	0.137133	-0.343673	-0.26566	-2.46785	0.388756	1.54866	0.383681	1.31985	0.912193	-0.0574861	0.664738	0.137133	-0.343673
P04844	Dolichyl-diphosphooligosaccharide--protein glycosyltransferase subunit 2 [OS=Homo sapiens]	FALSE		26	690	26	69.2	5.50583e+07	3.13918e+07	2.58588e+06	1.13235e+06	1.33073e+06	6.01728e+06	1.11519e+06	1.33297e+06	2.50857e+06	4.42559e+06	5.2039e+06	4.69831e+07	13325709	1.95465e+06	4.27296e+06	2.58764e+06	1.28557e+07	2.25954e+06	2.68346e+06	3.89429e+06	740228	7.07766e+06	0.54768	0.261473	1373	0.837676	0.238941	0.0769241	YES	YES	YES	YES	YES	YES	YES	YES	YES	YES	YES	YES	0	25.7145	24.9039	21.3022	20.1109	20.3438	22.5207	20.0889	20.3462	21.2584	22.0774	22.3112	25.4856	23.6677	20.8985	22.0268	21.3032	23.6159	21.1076	21.3557	21.8929	19.4976	22.7548	25.7145	24.9039	21.3022	20.1109	20.3438	22.5207	20.0889	20.3462	21.2584	22.0774	22.3112	25.4856	23.6677	20.8985	22.0268	21.3032	23.6159	21.1076	21.3557	21.8929	19.4976	22.7548	25.7145	24.9039	21.3022	20.1109	20.3438	22.5207	20.0889	20.3462	21.2584	22.0774	22.3112	25.4856	23.6677	20.8985	22.0268	21.3032	23.6159	21.1076	21.3557	21.8929	19.4976	22.7548	-0.228816	-1.23617	-0.403749	1.91591	0.959416	1.09523	1.01874	1.00945	0.634496	-2.57983	0.44368	-0.228816	-1.23617	-0.403749	1.91591	0.959416	1.09523	1.01874	1.00945	0.634496	-2.57983	0.44368
Q8WVY7	Ubiquitin-like domain-containing CTD phosphatase 1 [OS=Homo sapiens]	FALSE		6	60	6	36.8	4.6039e+06	3.46142e+06		69076	40919.7	1.32673e+06	281200	61947.4	237678	503459	380224	628844	1.8309e+06		311047	176594	2.52712e+06	1.06348e+06	49129.5	220711		440974	0.548276	0.261001	1374	0.837976	0.345647	0.0767684	YES	YES	YES		YES	YES	YES	YES	YES	YES		YES	2	22.1344	21.7229	#VALUE!	16.0759	15.3205	20.3394	18.1012	15.9188	17.8587	18.9415	18.5365	19.2623	20.8041	#VALUE!	18.2468	17.4301	21.2691	20.0204	15.5843	17.7518	#VALUE!	18.7503	22.1344	21.7229		16.0759	15.3205	20.3394	18.1012	15.9188	17.8587	18.9415	18.5365	19.2623	20.8041		18.2468	17.4301	21.2691	20.0204	15.5843	17.7518		18.7503	22.1344	21.7229		16.0759	15.3205	20.3394	18.1012	15.9188	17.8587		18.5365	19.2623	20.8041		18.2468	17.4301	21.2691	20.0204	15.5843	17.7518		18.7503	-2.87208	-0.91881	#VALUE!	2.17087	2.10957	0.929616	1.91912	-0.334455	-0.106853	#VALUE!	0.213845	-2.87208	-0.91881		2.17087	2.10957	0.929616	1.91912	-0.334455	-0.106853		0.213845
Q6UWX4	HHIP-like protein 2 [OS=Homo sapiens]	FALSE		14	208	14	80.7	13043633	9.86587e+06	9.69037e+06	294012	734458	2.49378e+06	2.22008e+06	1.20884e+06	849592	968903	1.75216e+06	4.98276e+06	4.81128e+06	1.15877e+07	985118	1.34487e+06	4.47311e+06	3.11375e+06	1.16354e+06	1.28575e+06	628974	1.97427e+06	0.548688	0.260675	1375	0.837996	0.170295	0.0767581	YES	YES	YES	YES	YES	YES	YES	YES	YES	YES	YES	YES	0	23.6368	23.234	23.2081	18.1655	19.4863	21.2499	21.0822	20.2052	19.6964	19.886	20.7407	22.2485	22.198	23.4661	19.9099	20.359	22.0928	21.5702	20.1501	20.2942	19.2626	20.9129	23.6368	23.234	23.2081	18.1655	19.4863	21.2499	21.0822	20.2052	19.6964	19.886	20.7407	22.2485	22.198	23.4661	19.9099	20.359	22.0928	21.5702	20.1501	20.2942	19.2626	20.9129	23.6368	23.234	23.2081	18.1655	19.4863	21.2499	21.0822	20.2052	19.6964	19.886	20.7407	22.2485	22.198	23.4661	19.9099	20.359	22.0928	21.5702	20.1501	20.2942	19.2626	20.9129	-1.38833	-1.03603	0.257973	1.74442	0.872717	0.842944	0.488042	-0.0550989	0.597769	-0.623353	0.172184	-1.38833	-1.03603	0.257973	1.74442	0.872717	0.842944	0.488042	-0.0550989	0.597769	-0.623353	0.172184
P21796	Non-selective voltage-gated ion channel VDAC1 [OS=Homo sapiens]	FALSE		8	124	8	30.8	2.36637e+08	1.6204e+08	4.51527e+06	601021	790519	3.90412e+07	1.10548e+06	767241	2.32128e+06	4.04124e+06	5.68341e+06	1.83524e+08	4.18157e+07	8.4412e+06	2.07736e+06	953590	117035890	4.41097e+06	1.16934e+06	7.75893e+06	991323	2.13615e+06	0.548755	0.260621	1376	0.83749	0.284692	0.0770205	YES	YES	YES	YES	YES	YES	YES	YES	YES	YES	YES	YES	0	27.8181	27.2718	22.1064	19.1971	19.5924	25.2185	20.0762	19.5493	21.1465	21.9464	22.4383	27.4514	25.3175	23.009	20.9863	19.863	26.8024	22.0727	20.1573	22.8874	19.919	21.0266	27.8181	27.2718	22.1064	19.1971	19.5924	25.2185	20.0762	19.5493	21.1465	21.9464	22.4383	27.4514	25.3175	23.009	20.9863	19.863	26.8024	22.0727	20.1573	22.8874	19.919	21.0266	27.8181	27.2718	22.1064	19.1971	19.5924	25.2185	20.0762	19.5493	21.1465	21.9464	22.4383	27.4514	25.3175	23.009	20.9863	19.863	26.8024	22.0727	20.1573	22.8874	19.919	21.0266	-0.366704	-1.95424	0.902636	1.78927	0.270568	1.58388	1.99642	0.607947	1.74094	-2.02737	-1.41174	-0.366704	-1.95424	0.902636	1.78927	0.270568	1.58388	1.99642	0.607947	1.74094	-2.02737	-1.41174
P0DOX7	Immunoglobulin kappa light chain [OS=Homo sapiens]	FALSE		8	460	3	23.4	4.16908e+06	4.2301e+06	779461	234043	512314	772261	618622	185078	293029	891944	400162	3.16409e+06	569639	748774	310453	268768	1.54545e+06	1.21122e+06	56819.6	608566	426662	768994	0.54914	0.260317	1377	0.837469	-0.242917	0.0770315	YES	YES	YES	YES	YES	YES	YES	YES	YES	YES	YES	YES	0	21.9913	22.0123	19.5721	17.8364	18.9667	19.5587	19.2387	17.4978	18.1607	19.7666	18.6102	21.5934	19.1197	19.5142	18.244	18.036	20.5596	20.208	15.7941	19.2151	18.7027	19.5526	21.9913	22.0123	19.5721	17.8364	18.9667	19.5587	19.2387	17.4978	18.1607	19.7666	18.6102	21.5934	19.1197	19.5142	18.244	18.036	20.5596	20.208	15.7941	19.2151	18.7027	19.5526	21.9913	22.0123	19.5721	17.8364	18.9667	19.5587	19.2387	17.4978	18.1607	19.7666	18.6102	21.5934	19.1197	19.5142	18.244	18.036	20.5596	20.208	15.7941	19.2151	18.7027	19.5526	-0.397938	-2.89257	-0.0579468	0.4076	-0.930666	1.00087	0.969334	-1.70367	1.05437	-1.06386	0.94239	-0.397938	-2.89257	-0.0579468	0.4076	-0.930666	1.00087	0.969334	-1.70367	1.05437	-1.06386	0.94239
Q14847	LIM and SH3 domain protein 1 [OS=Homo sapiens]	FALSE		17	992	17	29.7	1.05795e+09	7.69015e+08	1.23638e+08	1.04789e+07	1.65656e+07	1.27598e+08	6.22767e+07	2.89017e+07	2.30808e+07	3.15258e+07	3.75224e+07	5.32202e+08	1.99047e+08	1.71581e+08	4.41577e+07	3.12104e+07	3.24294e+08	1.14828e+08	2.84396e+07	6.56051e+07	8.25355e+06	5.22929e+07	0.549359	0.260143	1378	0.837195	0.252576	0.0771733	YES	YES	YES	YES	YES	YES	YES	YES	YES	YES	YES	YES	0	29.9786	29.5184	26.8815	23.321	23.9817	26.927	25.8922	24.7847	24.4602	24.91	25.1612	28.9874	27.5685	27.3543	25.3962	24.8955	28.2727	26.7749	24.7614	25.9673	22.9766	25.6401	29.9786	29.5184	26.8815	23.321	23.9817	26.927	25.8922	24.7847	24.4602	24.91	25.1612	28.9874	27.5685	27.3543	25.3962	24.8955	28.2727	26.7749	24.7614	25.9673	22.9766	25.6401	29.9786	29.5184	26.8815	23.321	23.9817	26.927	25.8922	24.7847	24.4602	24.91	25.1612	28.9874	27.5685	27.3543	25.3962	24.8955	28.2727	26.7749	24.7614	25.9673	22.9766	25.6401	-0.991227	-1.9499	0.47277	2.07518	0.913831	1.34569	0.882714	-0.0232549	1.50711	-1.93344	0.478862	-0.991227	-1.9499	0.47277	2.07518	0.913831	1.34569	0.882714	-0.0232549	1.50711	-1.93344	0.478862
P21695	Glycerol-3-phosphate dehydrogenase [NAD(+)], cytoplasmic [OS=Homo sapiens]	FALSE		17	997	17	37.5	6.44502e+06	2.35149e+06	233057	76543.1	276732	331487	203866	314564	199304	346582	333761	2.92118e+06	1.02577e+06	484979	329295	221473	2.53045e+06	568240	206766	194143	188408	235144	0.55029	0.259408	1379	0.838005	0.262349	0.0767532	YES	YES	YES	YES	YES	YES	YES	YES	YES	YES	YES	YES	0	22.6198	21.1651	17.8303	16.224	18.0781	18.3386	17.6373	18.263	17.6046	18.4028	18.3485	21.4781	19.9683	18.8876	18.329	17.7568	21.271	19.1161	17.6576	17.5668	17.5235	17.8432	22.6198	21.1651	17.8303	16.224	18.0781	18.3386	17.6373	18.263	17.6046	18.4028	18.3485	21.4781	19.9683	18.8876	18.329	17.7568	21.271	19.1161	17.6576	17.5668	17.5235	17.8432	22.6198	21.1651	17.8303	16.224	18.0781	18.3386	17.6373	18.263	17.6046	18.4028	18.3485	21.4781	19.9683	18.8876	18.329	17.7568	21.271	19.1161	17.6576	17.5668	17.5235	17.8432	-1.14164	-1.19687	1.05724	2.10504	-0.321359	2.93237	1.47888	-0.605356	-0.0378559	-0.879337	-0.505268	-1.14164	-1.19687	1.05724	2.10504	-0.321359	2.93237	1.47888	-0.605356	-0.0378559	-0.879337	-0.505268
Q9HA64	Ketosamine-3-kinase [OS=Homo sapiens]	FALSE		9	122	9	34.4	1.12782e+07	8.05309e+06	851847			3.34297e+06	809645	591681	599359	2.70425e+06	565667	1.0835e+07	4.73302e+06	4.0224e+06	97374.4	251600	6.71369e+06	532387	322329	153821	334113	1.15421e+06	0.550618	0.259149	1380	0.837897	-0.334496	0.0768092	YES	YES	YES	YES			YES	YES	YES	YES	YES	YES	2	23.427	22.9411	19.7002	#VALUE!	#VALUE!	21.6727	19.6269	19.1745	19.1931	21.3668	19.1096	23.3692	22.1743	21.9396	16.5713	17.9408	22.6787	19.0221	18.2982	17.2309	18.35	20.1385	23.427	22.9411	19.7002			21.6727	19.6269	19.1745	19.1931	21.3668	19.1096	23.3692	22.1743	21.9396	16.5713	17.9408	22.6787	19.0221	18.2982	17.2309	18.35	20.1385	23.427	22.9411	19.7002			21.6727	19.6269	19.1745	19.1931	21.3668	19.1096	23.3692	22.1743	21.9396			22.6787	19.0221	18.2982	17.2309	18.35	20.1385	-0.0578384	-0.766781	2.23939	#VALUE!	#VALUE!	1.00597	-0.604815	-0.876284	-1.96217	-3.01682	1.02888	-0.0578384	-0.766781	2.23939			1.00597	-0.604815	-0.876284	-1.96217	-3.01682	1.02888
Q99735	Microsomal glutathione S-transferase 2 [OS=Homo sapiens]	FALSE		4	80	4	16.6	6.01332e+06	5.72737e+06	2.58882e+06	390091	583209	782343	2.28451e+06	944788	949892	1.5728e+06	2.86881e+06	5.98127e+06	4.15536e+06	4.01161e+06	2.47831e+06	1.01247e+06	2.09098e+06	4.80172e+06	281508	608182	546838	3.94512e+06	0.550828	0.258984	1381	0.83761	0.24181	0.0769583	YES	YES	YES	YES	YES	YES	YES	YES	YES	YES	YES	YES	0	22.5197	22.4494	21.3039	18.5735	19.1537	19.5774	21.1235	19.8496	19.8574	20.5849	21.452	22.512	21.9865	21.9357	21.2409	19.9494	20.9957	22.1951	18.1028	19.2141	19.0608	21.9116	22.5197	22.4494	21.3039	18.5735	19.1537	19.5774	21.1235	19.8496	19.8574	20.5849	21.452	22.512	21.9865	21.9357	21.2409	19.9494	20.9957	22.1951	18.1028	19.2141	19.0608	21.9116	22.5197	22.4494	21.3039	18.5735	19.1537	19.5774	21.1235	19.8496	19.8574	20.5849	21.452	22.512	21.9865	21.9357	21.2409	19.9494	20.9957	22.1951	18.1028	19.2141	19.0608	21.9116	-0.00771143	-0.462902	0.631886	2.66747	0.795792	1.41831	1.07167	-1.74682	-0.643261	-1.52415	0.45962	-0.00771143	-0.462902	0.631886	2.66747	0.795792	1.41831	1.07167	-1.74682	-0.643261	-1.52415	0.45962
P84101	Small EDRK-rich factor 2 [OS=Homo sapiens]	FALSE		1	38	1	6.9	3.69909e+07	3.48437e+07	1.88852e+07	1.03456e+06	2.27179e+06	9.12462e+06	7.59475e+06	4.89155e+06	3.56031e+06	5.10482e+06	7.42537e+06	1.31626e+07	1.30166e+07	3.65933e+07	3.83858e+06	3.3972e+06	1.61019e+07	1.62506e+07	6.16412e+06	4.45208e+06	2.68859e+06	7.61953e+06	0.551247	0.258653	1382	0.837641	0.200023	0.0769421	YES	YES	YES	YES	YES	YES	YES	YES	YES	YES	YES	YES	0	25.1407	25.0544	24.1707	19.9806	21.1154	23.1213	22.8566	22.2219	21.7636	22.2834	22.824	23.6499	23.6339	25.1251	21.8721	21.6959	23.9407	23.954	22.5555	22.086	21.3584	22.8613	25.1407	25.0544	24.1707	19.9806	21.1154	23.1213	22.8566	22.2219	21.7636	22.2834	22.824	23.6499	23.6339	25.1251	21.8721	21.6959	23.9407	23.954	22.5555	22.086	21.3584	22.8613	25.1407	25.0544	24.1707	19.9806	21.1154	23.1213	22.8566	22.2219	21.7636	22.2834	22.824	23.6499	23.6339	25.1251	21.8721	21.6959	23.9407	23.954	22.5555	22.086	21.3584	22.8613	-1.49073	-1.42054	0.954328	1.89156	0.580516	0.819394	1.09741	0.333604	0.322478	-0.925009	0.0372397	-1.49073	-1.42054	0.954328	1.89156	0.580516	0.819394	1.09741	0.333604	0.322478	-0.925009	0.0372397
Q07020	Large ribosomal subunit protein eL18 [OS=Homo sapiens]	FALSE		8	348	8	21.6	9.34292e+06	8.52416e+06	3.44088e+06	13322.5	277755	2.64913e+06	483898	569932	472315	259693	1.44428e+06	1.95759e+06	2.27032e+06	2.9906e+06	1.12918e+06	701631	1.75461e+06	836429	582654	275006	847257	1.684e+06	0.551685	0.258309	1383	0.837699	0.431878	0.0769117	YES	YES	YES	YES	YES	YES	YES	YES	YES	YES	YES	YES	0	23.1554	23.0231	21.7143	13.7016	18.0835	21.3371	18.8843	19.1204	18.8494	17.9864	20.4619	20.9006	21.1145	21.512	20.1068	19.4204	20.7427	19.6739	19.1523	18.0691	19.6924	20.6835	23.1554	23.0231	21.7143	13.7016	18.0835	21.3371	18.8843	19.1204	18.8494	17.9864	20.4619	20.9006	21.1145	21.512	20.1068	19.4204	20.7427	19.6739	19.1523	18.0691	19.6924	20.6835	23.1554	23.0231	21.7143	13.7016	18.0835	21.3371	18.8843	19.1204	18.8494	17.9864	20.4619	20.9006	21.1145	21.512	20.1068	19.4204	20.7427	19.6739	19.1523	18.0691	19.6924	20.6835	-2.25479	-1.90866	-0.20234	6.40528	1.3369	-0.59437	0.789542	0.0318509	-0.780284	1.70599	0.221545	-2.25479	-1.90866	-0.20234	6.40528	1.3369	-0.59437	0.789542	0.0318509	-0.780284	1.70599	0.221545
Q9Y6B6	Small COPII coat GTPase SAR1B [OS=Homo sapiens]	FALSE		14	578	9	22.4	1.80348e+08	1.23711e+08	2.01152e+07	3.76236e+06	4.16056e+06	5.45183e+07	1.09999e+07	6.11724e+06	6.22765e+06	8.199e+06	1.38609e+07	1.24889e+08	5.36828e+07	4.33659e+07	1.73101e+07	1.21633e+07	1.29249e+08	3.86802e+07	6.15506e+06	4.2765e+06	1.15483e+06	1.63441e+07	0.552683	0.257524	1384	0.838608	0.278122	0.0764409	YES	YES	YES	YES	YES	YES	YES	YES	YES	YES	YES	YES	0	27.4262	26.8824	24.2618	21.8432	21.9883	25.7002	23.391	22.5444	22.5703	22.967	23.7245	26.8961	25.678	25.3701	24.0451	23.536	26.9456	25.2051	22.5533	22.028	20.1392	23.9623	27.4262	26.8824	24.2618	21.8432	21.9883	25.7002	23.391	22.5444	22.5703	22.967	23.7245	26.8961	25.678	25.3701	24.0451	23.536	26.9456	25.2051	22.5533	22.028	20.1392	23.9623	27.4262	26.8824	24.2618	21.8432	21.9883	25.7002	23.391	22.5444	22.5703	22.967	23.7245	26.8961	25.678	25.3701	24.0451	23.536	26.9456	25.2051	22.5533	22.028	20.1392	23.9623	-0.530138	-1.20444	1.10828	2.20191	1.54768	1.24534	1.81411	0.00889349	-0.542259	-2.82777	0.237753	-0.530138	-1.20444	1.10828	2.20191	1.54768	1.24534	1.81411	0.00889349	-0.542259	-2.82777	0.237753
O95834	Echinoderm microtubule-associated protein-like 2 [OS=Homo sapiens]	FALSE		22	633	22	70.6	7.88697e+07	5.37301e+07	2.94882e+06	426727	416916	1.14035e+07	1.68206e+06	919349	1.61365e+06	1.18916e+06	5.10671e+06	3.42577e+07	1.22368e+07	4.27807e+06	2.38489e+06	1.53987e+06	2.68912e+07	4.76618e+06	1.1709e+06	3.17563e+06	199779	6.12177e+06	0.5527	0.25751	1385	0.838029	0.301892	0.0767409	YES	YES	YES	YES	YES	YES	YES	YES	YES	YES	YES	YES	0	26.233	25.6792	21.4917	18.703	18.6694	23.443	20.6818	19.8103	20.6219	20.1815	22.284	25.0299	23.5447	22.0285	21.1855	20.5544	24.6806	22.1844	20.1592	21.5986	17.608	22.5455	26.233	25.6792	21.4917	18.703	18.6694	23.443	20.6818	19.8103	20.6219	20.1815	22.284	25.0299	23.5447	22.0285	21.1855	20.5544	24.6806	22.1844	20.1592	21.5986	17.608	22.5455	26.233	25.6792	21.4917	18.703	18.6694	23.443	20.6818	19.8103	20.6219	20.1815	22.284	25.0299	23.5447	22.0285	21.1855	20.5544	24.6806	22.1844	20.1592	21.5986	17.608	22.5455	-1.20304	-2.1345	0.53682	2.48254	1.88498	1.23765	1.5026	0.34894	0.97672	-2.57346	0.261556	-1.20304	-2.1345	0.53682	2.48254	1.88498	1.23765	1.5026	0.34894	0.97672	-2.57346	0.261556
Q92747	Actin-related protein 2/3 complex subunit 1A [OS=Homo sapiens]	FALSE		19	597	18	41.5	2.77456e+07	1.83663e+07	3.04779e+06	595709	1.14009e+06	4.17571e+06	1.66462e+06	169684	544579	914214	1.20836e+06	2.34188e+07	4.78879e+06	2.66622e+06	1.34293e+06	970237	6.38141e+06	2.54951e+06	249747	707868	1.16572e+06	1.82259e+06	0.552761	0.257463	1386	0.837516	0.151771	0.0770067	YES	YES	YES	YES	YES	YES	YES	YES	YES	YES	YES	YES	0	24.7258	24.1306	21.5393	19.1842	20.1207	21.9936	20.6668	17.3725	19.0548	19.8022	20.2046	24.4812	22.1912	21.3464	20.357	19.888	22.6054	21.2818	17.9301	19.4331	20.1528	20.7976	24.7258	24.1306	21.5393	19.1842	20.1207	21.9936	20.6668	17.3725	19.0548	19.8022	20.2046	24.4812	22.1912	21.3464	20.357	19.888	22.6054	21.2818	17.9301	19.4331	20.1528	20.7976	24.7258	24.1306	21.5393	19.1842	20.1207	21.9936	20.6668	17.3725	19.0548	19.8022	20.2046	24.4812	22.1912	21.3464	20.357	19.888	22.6054	21.2818	17.9301	19.4331	20.1528	20.7976	-0.244587	-1.93932	-0.192969	1.1727	-0.23274	0.611853	0.615025	0.557617	0.378338	0.350621	0.592944	-0.244587	-1.93932	-0.192969	1.1727	-0.23274	0.611853	0.615025	0.557617	0.378338	0.350621	0.592944
P07108	Acyl-CoA-binding protein [OS=Homo sapiens]	FALSE		9	425	9	10	6.14314e+06	4806150	157462			952014			75955.5	76453.4	164561	5.63228e+06	1.35122e+06	218515			2.07322e+06	327737		187007		300004	0.553565	0.256832	1387	0.83813	0.300984	0.0766888	YES	YES	YES	YES			YES			YES		YES	5	22.5505	22.1965	17.2646	#VALUE!	#VALUE!	19.8606	#VALUE!	#VALUE!	16.2129	16.2223	17.3283	22.4253	20.3658	17.7374	#VALUE!	#VALUE!	20.9834	18.3222	#VALUE!	17.5127	#VALUE!	18.1946	22.5505	22.1965	17.2646			19.8606			16.2129	16.2223	17.3283	22.4253	20.3658	17.7374			20.9834	18.3222		17.5127		18.1946	22.5505	22.1965	17.2646			19.8606			16.2129		17.3283	22.4253	20.3658	17.7374			20.9834			17.5127		18.1946	-0.125256	-1.83061	0.472731	#VALUE!	#VALUE!	1.12282	#VALUE!	#VALUE!	1.29986	#VALUE!	0.866362	-0.125256	-1.83061	0.472731			1.12282			1.29986		0.866362
P49006	MARCKS-related protein [OS=Homo sapiens]	FALSE		9	637	9	19.5	18878404	1.59174e+07	746369	68932.3	76850.5	3.03864e+06	180825	160929	265137	207410	386899	1.02907e+07	3.13551e+06	1.64477e+06	231867	194600	6.04414e+06	625093	114916	692150	42603.9	635160	0.553576	0.256823	1388	0.837543	0.283904	0.0769931	YES	YES	YES	YES	YES	YES	YES	YES	YES	YES	YES	YES	0	24.1702	23.9241	19.5095	16.0729	16.2298	21.535	17.4642	17.2961	18.0164	17.6621	18.5616	23.2948	21.5803	20.6495	17.8229	17.5702	22.5271	19.2537	16.8102	19.4007	15.3787	19.2768	24.1702	23.9241	19.5095	16.0729	16.2298	21.535	17.4642	17.2961	18.0164	17.6621	18.5616	23.2948	21.5803	20.6495	17.8229	17.5702	22.5271	19.2537	16.8102	19.4007	15.3787	19.2768	24.1702	23.9241	19.5095	16.0729	16.2298	21.535	17.4642	17.2961	18.0164	17.6621	18.5616	23.2948	21.5803	20.6495	17.8229	17.5702	22.5271	19.2537	16.8102	19.4007	15.3787	19.2768	-0.875393	-2.34383	1.13992	1.75004	1.34038	0.992114	1.78948	-0.48585	1.38434	-2.28343	0.715163	-0.875393	-2.34383	1.13992	1.75004	1.34038	0.992114	1.78948	-0.48585	1.38434	-2.28343	0.715163
P29466	Caspase-1 [OS=Homo sapiens]	FALSE		6	38	6	45.1	8.76555e+06	7.99786e+06	1.68448e+06	1.10083e+06	1.44755e+06	1.00572e+06	2.3314e+06	556750	223141	1.42817e+06	426109	4.17732e+06	1.68309e+06		5.81291e+06	3.88725e+06	2.08509e+06	7.98178e+06	153137	1.43549e+06	449207	951561	0.554047	0.256453	1389	0.837652	0.364909	0.0769363	YES	YES	YES		YES	YES	YES	YES	YES	YES	YES	YES	1	23.0634	22.9312	20.6839	20.0702	20.4652	19.9398	21.1528	19.0867	17.7676	20.4457	18.7009	21.9941	20.6827	#VALUE!	22.4708	21.8903	20.9917	22.9283	17.2245	20.4531	18.777	19.8599	23.0634	22.9312	20.6839	20.0702	20.4652	19.9398	21.1528	19.0867	17.7676	20.4457	18.7009	21.9941	20.6827		22.4708	21.8903	20.9917	22.9283	17.2245	20.4531	18.777	19.8599	23.0634	22.9312		20.0702	20.4652	19.9398	21.1528	19.0867	17.7676	20.4457	18.7009	21.9941	20.6827		22.4708	21.8903	20.9917	22.9283	17.2245	20.4531	18.777	19.8599	-1.06927	-2.2485	#VALUE!	2.40067	1.42513	1.05188	1.77551	-1.8622	2.68551	-1.66872	1.15908	-1.06927	-2.2485		2.40067	1.42513	1.05188	1.77551	-1.8622	2.68551	-1.66872	1.15908
Q969R2	Oxysterol-binding protein 2 [OS=Homo sapiens]	FALSE		5	68	3	101.2	452893	363944	1.51228e+06	63496.9	470188	187397	883574	220234	322947	228019		374811	110070	3.34765e+06	432239	472874	129742	1.00451e+06	152472	717816	256284	177274	0.554752	0.255901	1390	0.838114	0.236843	0.0766969	YES	YES	YES	YES	YES	YES	YES	YES	YES	YES	YES		1	18.7888	18.4734	20.5283	15.9544	18.8429	17.5157	19.753	17.7487	18.3009	17.7988	#VALUE!	18.5158	16.7481	21.6747	18.7215	18.8511	16.9853	19.9381	17.2182	19.4533	17.9674	17.4356	18.7888	18.4734	20.5283	15.9544	18.8429	17.5157	19.753	17.7487	18.3009	17.7988		18.5158	16.7481	21.6747	18.7215	18.8511	16.9853	19.9381	17.2182	19.4533	17.9674	17.4356	18.7888	18.4734	20.5283	15.9544	18.8429	17.5157	19.753	17.7487	18.3009	17.7988		18.5158	16.7481	21.6747	18.7215	18.8511	16.9853	19.9381	17.2182	19.4533	17.9674		-0.273008	-1.7253	1.14642	2.76707	0.00821676	-0.530449	0.185065	-0.530494	1.15231	0.168589	#VALUE!	-0.273008	-1.7253	1.14642	2.76707	0.00821676	-0.530449	0.185065	-0.530494	1.15231	0.168589
P62273	Small ribosomal subunit protein uS14 [OS=Homo sapiens]	FALSE		3	101	3	6.7	2.85056e+07	2.29228e+07	1.82892e+07	1.09055e+06	1.65722e+06	6.8275e+06	7.19337e+06	2.81974e+06	2.76532e+06	4.47752e+06	3.87569e+06	9.71118e+06	8.48474e+06	2.35143e+07	4.10029e+06	2.9181e+06	1.20118e+07	1.13273e+07	4.13446e+06	5.07831e+06	1.92032e+06	5.36002e+06	0.555363	0.255423	1391	0.838434	0.204335	0.0765309	YES	YES	YES	YES	YES	YES	YES	YES	YES	YES	YES	YES	0	24.7647	24.4503	24.1245	20.0566	20.6603	22.7029	22.7782	21.4271	21.399	22.0943	21.886	23.2112	23.0164	24.487	21.9673	21.4766	23.518	23.4333	21.9793	22.2759	20.8729	22.3538	24.7647	24.4503	24.1245	20.0566	20.6603	22.7029	22.7782	21.4271	21.399	22.0943	21.886	23.2112	23.0164	24.487	21.9673	21.4766	23.518	23.4333	21.9793	22.2759	20.8729	22.3538	24.7647	24.4503	24.1245	20.0566	20.6603	22.7029	22.7782	21.4271	21.399	22.0943	21.886	23.2112	23.0164	24.487	21.9673	21.4766	23.518	23.4333	21.9793	22.2759	20.8729	22.3538	-1.55353	-1.43384	0.362551	1.91067	0.816263	0.815029	0.655068	0.552134	0.876905	-1.22136	0.467784	-1.55353	-1.43384	0.362551	1.91067	0.816263	0.815029	0.655068	0.552134	0.876905	-1.22136	0.467784
Q08209	Protein phosphatase 3 catalytic subunit alpha [OS=Homo sapiens]	FALSE		16	358	10	58.7	2.60714e+06	1.45296e+06	231567	131109		338733	115305	51107.9	102876		36646.1	1.48851e+06	561321		60644.1		725781		22780.1	236977		45749.8	0.555484	0.255329	1392	0.838015	-0.262209	0.0767485	YES	YES	YES		YES		YES		YES	YES		YES	4	21.314	20.4706	17.8211	17.0004	#VALUE!	18.3698	16.8151	15.6413	16.6505	#VALUE!	15.1614	20.5054	19.0985	#VALUE!	15.8881	#VALUE!	19.4692	#VALUE!	14.4755	17.8544	#VALUE!	15.4815	21.314	20.4706	17.8211	17.0004		18.3698	16.8151	15.6413	16.6505		15.1614	20.5054	19.0985		15.8881		19.4692		14.4755	17.8544		15.4815	21.314	20.4706		17.0004		18.3698		15.6413	16.6505		15.1614	20.5054	19.0985		15.8881		19.4692		14.4755	17.8544		15.4815	-0.808597	-1.3721	#VALUE!	-1.11233	#VALUE!	1.09939	#VALUE!	-1.16577	1.20384	#VALUE!	0.320104	-0.808597	-1.3721		-1.11233		1.09939		-1.16577	1.20384		0.320104
P16152	Carbonyl reductase [NADPH] 1 [OS=Homo sapiens]	FALSE		17	1002	14	30.4	7.67094e+07	4.91429e+07	1.8383e+07	2.30685e+06	3.44432e+06	2.97429e+07	4.39204e+06	3.1204e+06	7.12447e+06	1.45279e+07	1.481e+07	5.75757e+07	1.88784e+07	2.58104e+07	9.38009e+06	8.05946e+06	6.70293e+07	1.02531e+07	4.83333e+06	1.02684e+07	2.07331e+06	1.55489e+07	0.555888	0.255012	1393	0.838023	0.250994	0.0767443	YES	YES	YES	YES	YES	YES	YES	YES	YES	YES	YES	YES	0	26.1929	25.5505	24.1319	21.1375	21.7158	24.826	22.0665	21.5733	22.7644	23.7923	23.8201	25.779	24.1702	24.6215	23.1612	22.9423	25.9983	23.2896	22.2046	23.2917	20.9835	23.8903	26.1929	25.5505	24.1319	21.1375	21.7158	24.826	22.0665	21.5733	22.7644	23.7923	23.8201	25.779	24.1702	24.6215	23.1612	22.9423	25.9983	23.2896	22.2046	23.2917	20.9835	23.8903	26.1929	25.5505	24.1319	21.1375	21.7158	24.826	22.0665	21.5733	22.7644	23.7923	23.8201	25.779	24.1702	24.6215	23.1612	22.9423	25.9983	23.2896	22.2046	23.2917	20.9835	23.8903	-0.413942	-1.38025	0.489578	2.02368	1.22646	1.17224	1.2231	0.631284	0.527353	-2.80882	0.0702464	-0.413942	-1.38025	0.489578	2.02368	1.22646	1.17224	1.2231	0.631284	0.527353	-2.80882	0.0702464
Q9Y2B5	VPS9 domain-containing protein 1 [OS=Homo sapiens]	FALSE		3	17	3	68.9	1.71454e+06	1.262e+06	2.70713e+06	756118	2.42499e+06	997849	2.38814e+06	1238854	1.89469e+06	4.05896e+06	868460	623983	1.84236e+06	3.15892e+06	1.30883e+06	1.86349e+06	133307	4.73141e+06	1.69083e+06	1.05518e+06	4.844e+06	881553	0.556248	0.254731	1394	0.837963	-0.210442	0.0767749	YES	YES	YES	YES	YES	YES	YES	YES	YES	YES	YES	YES	0	20.7094	20.2673	21.3683	19.5283	21.2095	19.9285	21.1875	20.2406	20.8535	21.9527	19.7281	19.2511	20.8131	21.591	20.3198	20.8296	17.0244	22.1738	20.6893	20.0091	22.2078	19.7497	20.7094	20.2673	21.3683	19.5283	21.2095	19.9285	21.1875	20.2406	20.8535	21.9527	19.7281	19.2511	20.8131	21.591	20.3198	20.8296	17.0244	22.1738	20.6893	20.0091	22.2078	19.7497	20.7094	20.2673	21.3683	19.5283	21.2095	19.9285	21.1875	20.2406	20.8535	21.9527	19.7281	19.2511	20.8131	21.591	20.3198	20.8296	17.0244	22.1738	20.6893	20.0091	22.2078	19.7497	-1.45824	0.545842	0.222669	0.791591	-0.379973	-2.90407	0.986383	0.448726	-0.844472	0.25509	0.0215878	-1.45824	0.545842	0.222669	0.791591	-0.379973	-2.90407	0.986383	0.448726	-0.844472	0.25509	0.0215878
P54578	Ubiquitin carboxyl-terminal hydrolase 14 [OS=Homo sapiens]	FALSE		21	825	21	56	8.24209e+07	5.99998e+07	1.57455e+06	936609	600055	9.97106e+06	1.60307e+06	522388	1.54915e+06	5.04078e+06	5.76018e+06	5.86504e+07	1.84926e+07	2.59661e+06	2.60645e+06	1.55081e+06	2.95627e+07	3.68895e+06	1.42311e+06	2.78e+06	438158	7.26843e+06	0.556723	0.254361	1395	0.838077	0.295493	0.0767159	YES	YES	YES	YES	YES	YES	YES	YES	YES	YES	YES	YES	0	26.2965	25.8385	20.5865	19.8371	19.1947	23.2493	20.6124	18.9948	20.563	22.2652	22.4577	25.8056	24.1404	21.3082	21.3137	20.5646	24.8173	21.8148	20.4406	21.4067	18.7411	22.7932	26.2965	25.8385	20.5865	19.8371	19.1947	23.2493	20.6124	18.9948	20.563	22.2652	22.4577	25.8056	24.1404	21.3082	21.3137	20.5646	24.8173	21.8148	20.4406	21.4067	18.7411	22.7932	26.2965	25.8385	20.5865	19.8371	19.1947	23.2493	20.6124	18.9948	20.563	22.2652	22.4577	25.8056	24.1404	21.3082	21.3137	20.5646	24.8173	21.8148	20.4406	21.4067	18.7411	22.7932	-0.49087	-1.69801	0.721685	1.47657	1.36985	1.56796	1.20237	1.44585	0.843606	-3.52413	0.33553	-0.49087	-1.69801	0.721685	1.47657	1.36985	1.56796	1.20237	1.44585	0.843606	-3.52413	0.33553
P22234	Bifunctional phosphoribosylaminoimidazole carboxylase/phosphoribosylaminoimidazole succinocarboxamide synthetase [OS=Homo sapiens]	FALSE		13	402	13	47	7.09682e+07	5.89502e+07	3.13363e+07	1.91439e+06	3.26246e+06	1.36687e+07	1.40291e+07	5.11382e+06	5.83196e+06	5.58567e+06	1.34336e+07	3.62776e+07	1.88215e+07	4.34301e+07	4.7469e+06	5.81532e+06	3.52584e+07	2.21008e+07	7.57466e+06	8.0163e+06	2.94438e+06	1.21091e+07	0.557683	0.253613	1396	0.838922	0.179512	0.0762786	YES	YES	YES	YES	YES	YES	YES	YES	YES	YES	YES	YES	0	26.0807	25.813	24.9013	20.8685	21.6375	23.7044	23.7419	22.286	22.4755	22.4133	23.6793	25.1126	24.1659	25.3722	22.1786	22.4714	25.0715	24.3976	22.8528	22.9345	21.4895	23.5296	26.0807	25.813	24.9013	20.8685	21.6375	23.7044	23.7419	22.286	22.4755	22.4133	23.6793	25.1126	24.1659	25.3722	22.1786	22.4714	25.0715	24.3976	22.8528	22.9345	21.4895	23.5296	26.0807	25.813	24.9013	20.8685	21.6375	23.7044	23.7419	22.286	22.4755	22.4133	23.6793	25.1126	24.1659	25.3722	22.1786	22.4714	25.0715	24.3976	22.8528	22.9345	21.4895	23.5296	-0.968092	-1.64711	0.47086	1.3101	0.833899	1.36709	0.655677	0.566779	0.458955	-0.923765	-0.149758	-0.968092	-1.64711	0.47086	1.3101	0.833899	1.36709	0.655677	0.566779	0.458955	-0.923765	-0.149758
Q9Y287	Integral membrane protein 2B [OS=Homo sapiens]	FALSE		7	139	7	30.3	1.92321e+07	1.58728e+07	661596	385358	872048	4.99086e+06	2.53882e+06	1.05988e+06	1.51547e+06	2.81934e+06	2.78081e+06	1.20877e+07	7.50154e+06	1.92926e+06	931220	1.52674e+06	1.111e+07	3.32192e+06	635924	9.03684e+06	458992	3.38931e+06	0.557734	0.253573	1397	0.838398	0.265614	0.0765498	YES	YES	YES	YES	YES	YES	YES	YES	YES	YES	YES	YES	0	24.197	23.9201	19.3356	18.5558	19.734	22.2509	21.2757	20.0155	20.5313	21.4269	21.4071	23.527	22.8388	20.8796	19.8288	20.542	23.4054	21.6636	19.2785	23.1074	18.8081	21.6926	24.197	23.9201	19.3356	18.5558	19.734	22.2509	21.2757	20.0155	20.5313	21.4269	21.4071	23.527	22.8388	20.8796	19.8288	20.542	23.4054	21.6636	19.2785	23.1074	18.8081	21.6926	24.197	23.9201	19.3356	18.5558	19.734	22.2509	21.2757	20.0155	20.5313	21.4269	21.4071	23.527	22.8388	20.8796	19.8288	20.542	23.4054	21.6636	19.2785	23.1074	18.8081	21.6926	-0.669982	-1.0813	1.54403	1.27292	0.807977	1.1545	0.387859	-0.736972	2.57605	-2.61882	0.285486	-0.669982	-1.0813	1.54403	1.27292	0.807977	1.1545	0.387859	-0.736972	2.57605	-2.61882	0.285486
Q9Y2Z0	Protein SGT1 homolog [OS=Homo sapiens]	FALSE		10	144	10	41	2.11232e+07	16086278	1.22593e+06	159928	468050	2.4847e+06	602874	557173	426312	569997	1.67456e+06	8.13993e+06	4.29742e+06	1.65864e+06	1.42578e+06	815474	7.21815e+06	1.0514e+06	333658	1.22336e+06	250414	1.65292e+06	0.558282	0.253146	1398	0.838622	0.275452	0.076434	YES	YES	YES	YES	YES	YES	YES	YES	YES	YES	YES	YES	0	24.3323	23.9393	20.2254	17.2871	18.8363	21.2446	19.2015	19.0878	18.7015	19.1206	20.6754	22.9566	22.035	20.6616	20.4433	19.6373	22.7832	20.0039	18.348	20.2224	17.934	20.6566	24.3323	23.9393	20.2254	17.2871	18.8363	21.2446	19.2015	19.0878	18.7015	19.1206	20.6754	22.9566	22.035	20.6616	20.4433	19.6373	22.7832	20.0039	18.348	20.2224	17.934	20.6566	24.3323	23.9393	20.2254	17.2871	18.8363	21.2446	19.2015	19.0878	18.7015	19.1206	20.6754	22.9566	22.035	20.6616	20.4433	19.6373	22.7832	20.0039	18.348	20.2224	17.934	20.6566	-1.37574	-1.90429	0.436121	3.15626	0.800975	1.53855	0.802379	-0.739754	1.52087	-1.18664	-0.0187695	-1.37574	-1.90429	0.436121	3.15626	0.800975	1.53855	0.802379	-0.739754	1.52087	-1.18664	-0.0187695
Q8TBZ3	WD repeat-containing protein 20 [OS=Homo sapiens]	FALSE		5	56	5	62.9	1.58274e+08	9.97675e+07	9.89946e+06	1.70283e+06	1.88357e+06	2.20534e+07	4.81841e+06	2.68178e+06	2.64033e+06	8.90512e+06	8.03467e+06	1.37169e+08	3.02024e+07	4.46733e+07	5.09002e+06	3.0588e+06	6.28863e+07	1.58757e+07	3.02004e+06	3.20584e+06	876092	1.0575e+07	0.559502	0.252198	1399	0.839853	0.296091	0.0757966	YES	YES	YES	YES	YES	YES	YES	YES	YES	YES	YES	YES	0	27.2379	26.5721	23.2389	20.6995	20.845	24.3945	22.2001	21.3548	21.3323	23.0862	22.9378	27.0314	24.8482	25.4129	22.2792	21.5445	25.9062	23.9203	21.5261	21.6123	19.7407	23.3342	27.2379	26.5721	23.2389	20.6995	20.845	24.3945	22.2001	21.3548	21.3323	23.0862	22.9378	27.0314	24.8482	25.4129	22.2792	21.5445	25.9062	23.9203	21.5261	21.6123	19.7407	23.3342	27.2379	26.5721	23.2389	20.6995	20.845	24.3945	22.2001	21.3548	21.3323	23.0862	22.9378	27.0314	24.8482	25.4129	22.2792	21.5445	25.9062	23.9203	21.5261	21.6123	19.7407	23.3342	-0.206473	-1.72391	2.17399	1.57974	0.699493	1.51174	1.72019	0.17138	0.279981	-3.34548	0.39635	-0.206473	-1.72391	2.17399	1.57974	0.699493	1.51174	1.72019	0.17138	0.279981	-3.34548	0.39635
Q86SQ4	Adhesion G-protein coupled receptor G6 [OS=Homo sapiens]	FALSE		20	593	20	136.6	865391	1.34577e+06	247428	17877.2		285445	99256.6	22440.2			103885	849063	226099	347785	82510.2	45245.7	612378	255144				98562.1	0.560321	0.251563	1400	0.840482	0.35488	0.0754718	YES	YES	YES	YES	YES		YES	YES				YES	4	19.723	20.36	17.9166	14.1258	#VALUE!	18.1229	16.5989	14.4538	#VALUE!	#VALUE!	16.6646	19.6955	17.7866	18.4078	16.3323	15.4655	19.2241	17.961	#VALUE!	#VALUE!	#VALUE!	16.5887	19.723	20.36	17.9166	14.1258		18.1229	16.5989	14.4538			16.6646	19.6955	17.7866	18.4078	16.3323	15.4655	19.2241	17.961				16.5887	19.723	20.36	17.9166	14.1258		18.1229	16.5989				16.6646	19.6955	17.7866	18.4078	16.3323		19.2241	17.961				16.5887	-0.027481	-2.5734	0.49119	2.20645	#VALUE!	1.10121	1.36208	#VALUE!	#VALUE!	#VALUE!	-0.0758823	-0.027481	-2.5734	0.49119	2.20645		1.10121	1.36208				-0.0758823
Q53S08	Ras-related protein Rab-6D [OS=Homo sapiens]	FALSE		5	208	1	28.2	3.68504e+07	2.91596e+07	2.4346e+07	639092	1.68446e+06	2.4653e+07	3.85082e+06	1.16492e+06	1.82103e+06	2.84595e+06	6.88333e+06	4.33964e+07	7.01537e+06	3.35394e+07	958583	1.80485e+06	68241962	7.58109e+06	1.89974e+06	3.93882e+06	1.17652e+06	5.88103e+06	0.560773	0.251213	1401	0.840559	0.190041	0.075432	YES	YES	YES	YES	YES	YES	YES	YES	YES	YES	YES	YES	0	25.1352	24.7975	24.5372	19.2857	20.6839	24.5553	21.8767	20.1518	20.7963	21.4405	22.7147	25.3711	22.7421	24.9994	19.8705	20.7834	26.0242	22.854	20.8574	21.9093	20.1661	22.4876	25.1352	24.7975	24.5372	19.2857	20.6839	24.5553	21.8767	20.1518	20.7963	21.4405	22.7147	25.3711	22.7421	24.9994	19.8705	20.7834	26.0242	22.854	20.8574	21.9093	20.1661	22.4876	25.1352	24.7975	24.5372	19.2857	20.6839	24.5553	21.8767	20.1518	20.7963	21.4405	22.7147	25.3711	22.7421	24.9994	19.8705	20.7834	26.0242	22.854	20.8574	21.9093	20.1661	22.4876	0.235893	-2.05538	0.462176	0.58488	0.0995953	1.4689	0.977238	0.705569	1.11301	-1.27438	-0.227037	0.235893	-2.05538	0.462176	0.58488	0.0995953	1.4689	0.977238	0.705569	1.11301	-1.27438	-0.227037
Q92888	Rho guanine nucleotide exchange factor 1 [OS=Homo sapiens]	FALSE		22	262	22	102.4	377689	2.53656e+06	115993	70772.3	118418	340001	81403.3	83471.4	188323	122833	95127.7	1.3337e+06	718702	331856	63798.3	120510	652035	146458	105874	111794	63765.8	120786	0.56083	0.251169	1402	0.840044	0.197173	0.0756978	YES	YES	YES	YES	YES	YES	YES	YES	YES	YES	YES	YES	0	18.5268	21.2744	16.8237	16.1109	16.8535	18.3752	16.3128	16.349	17.5229	16.9063	16.5376	20.347	19.455	18.3402	15.9612	16.8788	19.3146	17.1601	16.692	16.7705	15.9605	16.8821	18.5268	21.2744	16.8237	16.1109	16.8535	18.3752	16.3128	16.349	17.5229	16.9063	16.5376	20.347	19.455	18.3402	15.9612	16.8788	19.3146	17.1601	16.692	16.7705	15.9605	16.8821	18.5268	21.2744	16.8237	16.1109	16.8535	18.3752	16.3128	16.349	17.5229	16.9063	16.5376	20.347	19.455	18.3402	15.9612	16.8788	19.3146	17.1601	16.692	16.7705	15.9605	16.8821	1.82016	-1.81941	1.51652	-0.149666	0.0252656	0.93941	0.847329	0.342996	-0.75237	-0.945848	0.344511	1.82016	-1.81941	1.51652	-0.149666	0.0252656	0.93941	0.847329	0.342996	-0.75237	-0.945848	0.344511
Q14956	Transmembrane glycoprotein NMB [OS=Homo sapiens]	FALSE		9	179	9	63.9	2.10277e+07	1.90474e+07	3.81866e+06	156359	301434	3.36897e+06	2.39444e+06	1.02916e+06	838138	399198	1.95169e+06	4.60313e+06	5.07929e+06	4.28883e+06	1.1808e+06	1.22284e+06	7.59484e+06	6.65144e+06	1.22977e+06	589308	293480	2.16616e+06	0.560863	0.251143	1403	0.839495	0.282563	0.0759818	YES	YES	YES	YES	YES	YES	YES	YES	YES	YES	YES	YES	0	24.3258	24.1831	21.8646	17.2545	18.2015	21.6839	21.1913	19.973	19.6768	18.6067	20.8963	22.1342	22.2762	22.0322	20.1713	20.2218	22.8566	22.6652	20.23	19.1687	18.1629	21.0467	24.3258	24.1831	21.8646	17.2545	18.2015	21.6839	21.1913	19.973	19.6768	18.6067	20.8963	22.1342	22.2762	22.0322	20.1713	20.2218	22.8566	22.6652	20.23	19.1687	18.1629	21.0467	24.3258	24.1831	21.8646	17.2545	18.2015	21.6839	21.1913	19.973	19.6768	18.6067	20.8963	22.1342	22.2762	22.0322	20.1713	20.2218	22.8566	22.6652	20.23	19.1687	18.1629	21.0467	-2.19161	-1.9069	0.167517	2.91683	2.02032	1.17271	1.47398	0.256927	-0.508167	-0.443843	0.150421	-2.19161	-1.9069	0.167517	2.91683	2.02032	1.17271	1.47398	0.256927	-0.508167	-0.443843	0.150421
Q96G03	Phosphopentomutase [OS=Homo sapiens]	FALSE		35	1124	35	68.2	2.21268e+06	1.80305e+06	323145		80175.9	254961	245078	213614	678503	310337	1.06317e+06	1.49919e+06	2.1062e+06	323835	106400	104885	351967	686754	277428	335498	227219	1.40621e+06	0.561247	0.250846	1404	0.839471	0.131971	0.0759941	YES	YES	YES	YES		YES	YES	YES	YES	YES	YES	YES	1	21.0774	20.782	18.3018	#VALUE!	16.2909	17.9599	17.9029	17.7046	19.372	18.2435	20.0199	20.5158	21.0062	18.3049	16.6991	16.6785	18.4251	19.3894	18.0818	18.3559	17.7937	20.4234	21.0774	20.782	18.3018		16.2909	17.9599	17.9029	17.7046	19.372	18.2435	20.0199	20.5158	21.0062	18.3049	16.6991	16.6785	18.4251	19.3894	18.0818	18.3559	17.7937	20.4234	21.0774	20.782	18.3018		16.2909	17.9599	17.9029	17.7046	19.372	18.2435	20.0199	20.5158	21.0062	18.3049		16.6785	18.4251	19.3894	18.0818	18.3559	17.7937	20.4234	-0.561608	0.224206	0.00307711	#VALUE!	0.387574	0.46516	1.48655	0.377109	-1.01605	-0.449751	0.403443	-0.561608	0.224206	0.00307711		0.387574	0.46516	1.48655	0.377109	-1.01605	-0.449751	0.403443
O94760	N(G),N(G)-dimethylarginine dimethylaminohydrolase 1 [OS=Homo sapiens]	FALSE		25	1431	24	31.1	2.05897e+08	1.1609e+08	1.86883e+07	2.31476e+06	3.41066e+06	2.793e+07	6.81105e+06	4.24402e+06	1.04115e+07	8.08947e+06	9.3914e+06	1.9835e+08	5.64514e+07	2.86374e+07	1.32347e+07	7.93726e+06	7.46235e+07	1.82918e+07	5.42526e+06	1.49166e+07	555660	1.08498e+07	0.561252	0.250842	1405	0.838882	0.301478	0.0762994	YES	YES	YES	YES	YES	YES	YES	YES	YES	YES	YES	YES	0	27.6173	26.7907	24.1556	21.1424	21.7016	24.7353	22.6994	22.017	23.3117	22.9476	23.1629	27.5635	25.7505	24.7714	23.6578	22.9202	26.1531	24.1247	22.3713	23.8304	19.0838	23.3712	27.6173	26.7907	24.1556	21.1424	21.7016	24.7353	22.6994	22.017	23.3117	22.9476	23.1629	27.5635	25.7505	24.7714	23.6578	22.9202	26.1531	24.1247	22.3713	23.8304	19.0838	23.3712	27.6173	26.7907	24.1556	21.1424	21.7016	24.7353	22.6994	22.017	23.3117	22.9476	23.1629	27.5635	25.7505	24.7714	23.6578	22.9202	26.1531	24.1247	22.3713	23.8304	19.0838	23.3712	-0.053874	-1.04017	0.615765	2.5154	1.21859	1.41782	1.42525	0.35426	0.518737	-3.86377	0.208253	-0.053874	-1.04017	0.615765	2.5154	1.21859	1.41782	1.42525	0.35426	0.518737	-3.86377	0.208253
Q14247	Src substrate cortactin [OS=Homo sapiens]	FALSE		35	1525	35	61.5	3.32311e+08	2.27867e+08	2.52165e+07	4.71786e+06	5.5923e+06	6.3443e+07	8.68492e+06	5.9095e+06	8.81667e+06	2.20421e+07	8.67373e+06	2.14652e+08	6.613e+07	3.77428e+07	2.13572e+07	8.54874e+06	1.41658e+08	2.42327e+07	4.89997e+06	1.28698e+07	6.1721e+06	1.21044e+07	0.561687	0.250506	1406	0.838935	0.228758	0.0762718	YES	YES	YES	YES	YES	YES	YES	YES	YES	YES	YES	YES	0	28.308	27.7636	24.5879	22.1697	22.415	25.919	23.0501	22.4946	23.0718	24.3938	23.0482	27.6774	25.9788	25.1697	24.3482	23.0273	27.0778	24.5305	22.2243	23.6175	22.5573	23.529	28.308	27.7636	24.5879	22.1697	22.415	25.919	23.0501	22.4946	23.0718	24.3938	23.0482	27.6774	25.9788	25.1697	24.3482	23.0273	27.0778	24.5305	22.2243	23.6175	22.5573	23.529	28.308	27.7636	24.5879	22.1697	22.415	25.919	23.0501	22.4946	23.0718	24.3938	23.0482	27.6774	25.9788	25.1697	24.3482	23.0273	27.0778	24.5305	22.2243	23.6175	22.5573	23.529	-0.630532	-1.78481	0.581835	2.17852	0.612269	1.15888	1.48037	-0.270262	0.545687	-1.83643	0.48081	-0.630532	-1.78481	0.581835	2.17852	0.612269	1.15888	1.48037	-0.270262	0.545687	-1.83643	0.48081
P48444	Coatomer subunit delta [OS=Homo sapiens]	FALSE		24	600	24	57.2	3.81557e+07	2.76751e+07	2.28732e+06	1.92534e+06	2.20309e+06	5.60152e+06	2.53745e+06	1.84189e+06	1.36197e+06	2.6422e+06	2.15434e+06	3.03113e+07	9.21788e+06	4.03116e+06	2.36776e+06	2.42185e+06	1.31427e+07	4.74125e+06	2.00798e+06	2.30082e+06	1.47987e+06	2.35206e+06	0.562204	0.250106	1407	0.839111	0.148917	0.0761806	YES	YES	YES	YES	YES	YES	YES	YES	YES	YES	YES	YES	0	25.1854	24.7221	21.1252	20.8767	21.0711	22.4174	21.2749	20.8128	20.3773	21.3333	21.0388	24.8534	23.136	21.9428	21.1751	21.2077	23.6478	22.1768	20.9373	21.1337	20.497	21.1655	25.1854	24.7221	21.1252	20.8767	21.0711	22.4174	21.2749	20.8128	20.3773	21.3333	21.0388	24.8534	23.136	21.9428	21.1751	21.2077	23.6478	22.1768	20.9373	21.1337	20.497	21.1655	25.1854	24.7221	21.1252	20.8767	21.0711	22.4174	21.2749	20.8128	20.3773	21.3333	21.0388	24.8534	23.136	21.9428	21.1751	21.2077	23.6478	22.1768	20.9373	21.1337	20.497	21.1655	-0.332045	-1.58608	0.817539	0.298408	0.136576	1.23037	0.901888	0.124557	0.756459	-0.836267	0.126681	-0.332045	-1.58608	0.817539	0.298408	0.136576	1.23037	0.901888	0.124557	0.756459	-0.836267	0.126681
Q9H832	Ubiquitin-conjugating enzyme E2 Z [OS=Homo sapiens]	FALSE		2	40	2	38.2	6.97486e+06	6.22689e+06		207471	364519	1.03228e+06		238709	379906	364554	1.43483e+06	1.88393e+06	604936	761106	211209	452707	1.41682e+06	1.06496e+06	469852	1.317e+06	265707	907638	0.562386	0.249965	1408	0.838787	-0.31149	0.0763485	YES	YES	YES		YES	YES	YES		YES	YES	YES	YES	2	22.7337	22.5701	#VALUE!	17.6626	18.4756	19.9774	#VALUE!	17.8649	18.5353	18.4758	20.4524	20.8453	19.2064	19.5377	17.6883	18.7882	20.4342	20.0224	18.8418	20.3288	18.0195	19.7918	22.7337	22.5701		17.6626	18.4756	19.9774		17.8649	18.5353	18.4758	20.4524	20.8453	19.2064	19.5377	17.6883	18.7882	20.4342	20.0224	18.8418	20.3288	18.0195	19.7918	22.7337	22.5701		17.6626	18.4756	19.9774		17.8649	18.5353	18.4758	20.4524	20.8453	19.2064		17.6883	18.7882	20.4342		18.8418	20.3288	18.0195	19.7918	-1.88842	-3.36366	#VALUE!	0.0257638	0.312585	0.456814	#VALUE!	0.976956	1.79354	-0.456296	-0.66069	-1.88842	-3.36366		0.0257638	0.312585	0.456814		0.976956	1.79354	-0.456296	-0.66069
P78344	Eukaryotic translation initiation factor 4 gamma 2 [OS=Homo sapiens]	FALSE		23	239	23	102.3	1.17451e+06	2.44778e+06		36554.2	195604	4.41345e+06			140465	168489	204998	987504	156297		97549.5	91509				186626	167290	323167	0.562716	0.249711	1409	0.838682	-0.406119	0.0764027	YES	YES	YES		YES	YES				YES	YES	YES	4	20.1636	21.223	#VALUE!	15.1577	17.5776	22.0735	#VALUE!	#VALUE!	17.0998	17.3623	17.6452	19.9134	17.2539	#VALUE!	16.5738	16.4816	#VALUE!	#VALUE!	#VALUE!	17.5098	17.352	18.3019	20.1636	21.223		15.1577	17.5776	22.0735			17.0998	17.3623	17.6452	19.9134	17.2539		16.5738	16.4816				17.5098	17.352	18.3019	20.1636	21.223		15.1577	17.5776				17.0998	17.3623	17.6452	19.9134	17.2539		16.5738	16.4816				17.5098	17.352	18.3019	-0.250199	-3.96911	#VALUE!	1.4161	-1.09595	#VALUE!	#VALUE!	#VALUE!	0.409947	-0.0102975	0.656674	-0.250199	-3.96911		1.4161	-1.09595				0.409947	-0.0102975	0.656674
Q99611	Selenide, water dikinase 2 [OS=Homo sapiens]	FALSE		6	67	6	47.3	1.97581e+06	1.27221e+06	225847		31531.8	211475	58831.1		36246.7			962564	243977	274569	25982.7	23006.7	306965	162563	43976.7	27449.1			0.563199	0.249338	1410	0.838807	-0.284299	0.0763379	YES	YES	YES	YES		YES	YES	YES		YES			4	20.914	20.2789	17.785	#VALUE!	14.9445	17.6901	15.8443	#VALUE!	15.1456	#VALUE!	#VALUE!	19.8765	17.8964	18.0668	14.6653	14.4898	18.2277	17.3106	15.4245	14.7445	#VALUE!	#VALUE!	20.914	20.2789	17.785		14.9445	17.6901	15.8443		15.1456			19.8765	17.8964	18.0668	14.6653	14.4898	18.2277	17.3106	15.4245	14.7445			20.914	20.2789	17.785		14.9445	17.6901	15.8443		15.1456			19.8765	17.8964	18.0668		14.4898	18.2277	17.3106		14.7445			-1.03749	-2.38252	0.281824	#VALUE!	-0.454754	0.537588	1.46635	#VALUE!	-0.40109	#VALUE!	#VALUE!	-1.03749	-2.38252	0.281824		-0.454754	0.537588	1.46635		-0.40109
P0DJI8	Serum amyloid A-1 protein [OS=Homo sapiens]	FALSE		3	110	3	13.5	2161332	1.06491e+06	935827	2.08456e+06	1.09012e+06	704892	1.41514e+06	1.22433e+06	309931	844092	499614	3.36107e+06	2.10319e+06	1.07004e+06	990632	653223	1.66743e+06	1.35278e+06	798942		875584	919192	0.563531	0.249082	1411	0.838706	0.149375	0.0763902	YES	YES	YES	YES	YES	YES	YES	YES	YES		YES	YES	1	21.0435	20.0223	19.8359	20.9913	20.0561	19.427	20.4325	20.2236	18.2416	19.687	18.9305	21.6805	21.0041	20.0292	19.918	19.3172	20.6692	20.3675	19.6077	#VALUE!	19.7399	19.81	21.0435	20.0223	19.8359	20.9913	20.0561	19.427	20.4325	20.2236	18.2416	19.687	18.9305	21.6805	21.0041	20.0292	19.918	19.3172	20.6692	20.3675	19.6077		19.7399	19.81	21.0435	20.0223	19.8359	20.9913	20.0561	19.427	20.4325	20.2236		19.687	18.9305	21.6805	21.0041	20.0292	19.918	19.3172	20.6692	20.3675	19.6077		19.7399	19.81	0.637001	0.981852	0.193347	-1.07332	-0.738838	1.24215	-0.0650148	-0.615829	#VALUE!	0.0528454	0.879552	0.637001	0.981852	0.193347	-1.07332	-0.738838	1.24215	-0.0650148	-0.615829		0.0528454	0.879552
Q13085	Acetyl-CoA carboxylase 1 [OS=Homo sapiens]	FALSE		42	897	31	265.4	4.11426e+06	3776459	822449	663992	905022	1.41445e+06		1.57253e+06	637476	702748	846568	1.12218e+06	1656288	948225	1.47618e+06	1.22482e+06	1.93651e+06		1.30939e+06	311577	1.15477e+06	637233	0.564045	0.248686	1412	0.838877	-0.180596	0.0763016	YES	YES	YES	YES	YES	YES	YES		YES	YES	YES	YES	1	21.9722	21.8486	19.6496	19.3408	19.7876	20.4318	#VALUE!	20.5847	19.282	19.4226	19.6913	20.0979	20.6595	19.8549	20.4934	20.2241	20.885	#VALUE!	20.3205	18.2492	20.1392	19.2815	21.9722	21.8486	19.6496	19.3408	19.7876	20.4318		20.5847	19.282	19.4226	19.6913	20.0979	20.6595	19.8549	20.4934	20.2241	20.885		20.3205	18.2492	20.1392	19.2815	21.9722	21.8486	19.6496	19.3408	19.7876	20.4318		20.5847	19.282	19.4226	19.6913	20.0979	20.6595	19.8549	20.4934	20.2241	20.885		20.3205	18.2492	20.1392	19.2815	-1.87432	-1.18908	0.205302	1.15263	0.436547	0.453218	#VALUE!	-0.264192	-1.03278	0.716523	-0.409806	-1.87432	-1.18908	0.205302	1.15263	0.436547	0.453218		-0.264192	-1.03278	0.716523	-0.409806
P60953	Cell division control protein 42 homolog [OS=Homo sapiens]	FALSE	EVtop100	12	765	11	21.2	1.52087e+07	9.72909e+06	1.18512e+06			362152	196474		298946	491877	1.09463e+06	1.07309e+07	4.18572e+06		414341	233302	3.41016e+06	461898	99714.8	555116		523694	0.564206	0.248562	1413	0.838523	0.429618	0.0764848	YES	YES	YES				YES	YES		YES		YES	5	23.8584	23.2139	20.1766	#VALUE!	#VALUE!	18.4662	17.584	#VALUE!	18.1895	18.9079	20.062	23.3553	21.997	#VALUE!	18.6605	17.8318	21.7014	18.8172	16.6055	19.0824	#VALUE!	18.9984	23.8584	23.2139	20.1766			18.4662	17.584		18.1895	18.9079	20.062	23.3553	21.997		18.6605	17.8318	21.7014	18.8172	16.6055	19.0824		18.9984	23.8584	23.2139				18.4662	17.584		18.1895		20.062	23.3553	21.997				21.7014	18.8172		19.0824		18.9984	-0.503128	-1.21683	#VALUE!	#VALUE!	#VALUE!	3.23517	1.23323	#VALUE!	0.892905	#VALUE!	-1.06365	-0.503128	-1.21683				3.23517	1.23323		0.892905		-1.06365
Q9HCY8	Protein S100-A14 [OS=Homo sapiens]	FALSE		6	210	6	11.7	1.59971e+07	1.18698e+07	1.25492e+07	327163	1.63146e+06	3.47573e+06	3.65804e+06	1.59467e+06	2.41439e+06	875925	3.89952e+06	6.37059e+06	5.02495e+06	5.85763e+06	1.24499e+06	1.78162e+06	8.47385e+06	5.97553e+06	2.15247e+06	5.19968e+06	825580	4.73751e+06	0.564917	0.248015	1414	0.838986	0.192371	0.0762454	YES	YES	YES	YES	YES	YES	YES	YES	YES	YES	YES	YES	0	23.9313	23.5008	23.5811	18.3197	20.6377	21.7289	21.8026	20.6048	21.2032	19.7404	21.8949	22.603	22.2607	22.4819	20.2477	20.7648	23.0146	22.5106	21.0376	22.31	19.655	22.1757	23.9313	23.5008	23.5811	18.3197	20.6377	21.7289	21.8026	20.6048	21.2032	19.7404	21.8949	22.603	22.2607	22.4819	20.2477	20.7648	23.0146	22.5106	21.0376	22.31	19.655	22.1757	23.9313	23.5008	23.5811	18.3197	20.6377	21.7289	21.8026	20.6048	21.2032	19.7404	21.8949	22.603	22.2607	22.4819	20.2477	20.7648	23.0146	22.5106	21.0376	22.31	19.655	22.1757	-1.32831	-1.24012	-1.0992	1.92805	0.127026	1.2857	0.707996	0.432737	1.10676	-0.0853986	0.280833	-1.32831	-1.24012	-1.0992	1.92805	0.127026	1.2857	0.707996	0.432737	1.10676	-0.0853986	0.280833
O75915	PRA1 family protein 3 [OS=Homo sapiens]	FALSE		6	452	6	21.6	2.81891e+08	2.20652e+08	5.24125e+07	7.09644e+06	9.87748e+06	4.7359e+07	3.86267e+07	1.46357e+07	1.34707e+07	3.20856e+07	2.94979e+07	7.10805e+07	8.94618e+07	5.55064e+07	2.62708e+07	2.25319e+07	1.03181e+08	7.64774e+07	1.34795e+07	2.43838e+07	2.08538e+07	3.38715e+07	0.565615	0.247479	1415	0.839429	0.208625	0.0760161	YES	YES	YES	YES	YES	YES	YES	YES	YES	YES	YES	YES	0	28.0706	27.7172	25.6434	22.7587	23.2357	25.4971	25.2031	23.803	23.6833	24.9354	24.8141	26.083	26.4148	25.7262	24.647	24.4255	26.6206	26.1885	23.6843	24.5394	24.3138	25.0136	28.0706	27.7172	25.6434	22.7587	23.2357	25.4971	25.2031	23.803	23.6833	24.9354	24.8141	26.083	26.4148	25.7262	24.647	24.4255	26.6206	26.1885	23.6843	24.5394	24.3138	25.0136	28.0706	27.7172	25.6434	22.7587	23.2357	25.4971	25.2031	23.803	23.6833	24.9354	24.8141	26.083	26.4148	25.7262	24.647	24.4255	26.6206	26.1885	23.6843	24.5394	24.3138	25.0136	-1.98761	-1.30243	0.0827449	1.88829	1.18976	1.12347	0.985434	-0.118728	0.856101	-0.621613	0.199457	-1.98761	-1.30243	0.0827449	1.88829	1.18976	1.12347	0.985434	-0.118728	0.856101	-0.621613	0.199457
Q92616	Stalled ribosome sensor GCN1 [OS=Homo sapiens]	FALSE		68	933	68	292.5	1.92931e+08	1.34184e+08	5.89113e+06	1.60211e+06	1.5894e+06	2.92692e+07	3.49097e+06	3.38114e+06	3.95359e+06	1.13967e+07	5.5761e+06	1.43888e+08	3.65455e+07	9.70977e+06	8.06567e+06	3.87726e+06	1.75888e+08	7.81504e+06	3.65956e+06	5.26111e+06	1.05228e+06	8.24441e+06	0.566027	0.247163	1416	0.839447	0.313001	0.0760065	YES	YES	YES	YES	YES	YES	YES	YES	YES	YES	YES	YES	0	27.5235	26.9996	22.4901	20.6115	20.6	24.8029	21.7352	21.6891	21.9147	23.4421	22.4108	27.1004	25.1232	23.211	22.9434	21.8866	27.3901	22.8978	21.8032	22.3269	20.0051	22.975	27.5235	26.9996	22.4901	20.6115	20.6	24.8029	21.7352	21.6891	21.9147	23.4421	22.4108	27.1004	25.1232	23.211	22.9434	21.8866	27.3901	22.8978	21.8032	22.3269	20.0051	22.975	27.5235	26.9996	22.4901	20.6115	20.6	24.8029	21.7352	21.6891	21.9147	23.4421	22.4108	27.1004	25.1232	23.211	22.9434	21.8866	27.3901	22.8978	21.8032	22.3269	20.0051	22.975	-0.423133	-1.87645	0.720892	2.33182	1.28656	2.58721	1.16262	0.114161	0.412204	-3.43703	0.564159	-0.423133	-1.87645	0.720892	2.33182	1.28656	2.58721	1.16262	0.114161	0.412204	-3.43703	0.564159
P45985	Dual specificity mitogen-activated protein kinase kinase 4 [OS=Homo sapiens]	FALSE		5	60	5	44.3	1.37296e+08	1.25962e+08	3.63927e+07	2.62901e+06	3.87201e+06	2.82681e+07	1.77752e+07	8.26072e+06	8.99448e+06	1.43515e+07	1.50056e+07	4.9945e+07	4.79757e+07	4.32354e+07	1.31917e+07	8.60291e+06	5.95979e+07	3.93979e+07	1.06483e+07	9.25035e+06	5.97219e+06	1.63792e+07	0.567495	0.246038	1417	0.84103	0.215313	0.0751887	YES	YES	YES	YES	YES	YES	YES	YES	YES	YES	YES	YES	0	27.0327	26.9084	25.1171	21.3261	21.8847	24.7527	24.0834	22.9778	23.1006	23.7747	23.839	25.5738	25.5158	25.3657	23.6531	23.0364	25.8288	25.2316	23.3441	23.1411	22.5098	23.9654	27.0327	26.9084	25.1171	21.3261	21.8847	24.7527	24.0834	22.9778	23.1006	23.7747	23.839	25.5738	25.5158	25.3657	23.6531	23.0364	25.8288	25.2316	23.3441	23.1411	22.5098	23.9654	27.0327	26.9084	25.1171	21.3261	21.8847	24.7527	24.0834	22.9778	23.1006	23.7747	23.839	25.5738	25.5158	25.3657	23.6531	23.0364	25.8288	25.2316	23.3441	23.1411	22.5098	23.9654	-1.45888	-1.39261	0.248562	2.32704	1.15174	1.07609	1.14826	0.366285	0.0404677	-1.26487	0.126365	-1.45888	-1.39261	0.248562	2.32704	1.15174	1.07609	1.14826	0.366285	0.0404677	-1.26487	0.126365
Q9BWD1	Acetyl-CoA acetyltransferase, cytosolic [OS=Homo sapiens]	FALSE		26	1073	26	41.3	1.79303e+08	1.36337e+08	1.11414e+07	2.61135e+06	2.41132e+06	4.25381e+07	4.41359e+06	4.76329e+06	6.46436e+06	1.03301e+07	1.34312e+07	1.39432e+08	4.3506e+07	1.91623e+07	1.10634e+07	8.21327e+06	1.11914e+08	1.04292e+07	5.77694e+06	9.15864e+06	1.1209e+06	1.5516e+07	0.568376	0.245364	1418	0.841742	0.276715	0.0748211	YES	YES	YES	YES	YES	YES	YES	YES	YES	YES	YES	YES	0	27.4178	27.0226	23.4094	21.3164	21.2014	25.3423	22.0735	22.1835	22.6241	23.3004	23.6791	27.055	25.3747	24.1918	23.3993	22.9695	26.7378	23.3141	22.4619	23.1267	20.0962	23.8873	27.4178	27.0226	23.4094	21.3164	21.2014	25.3423	22.0735	22.1835	22.6241	23.3004	23.6791	27.055	25.3747	24.1918	23.3993	22.9695	26.7378	23.3141	22.4619	23.1267	20.0962	23.8873	27.4178	27.0226	23.4094	21.3164	21.2014	25.3423	22.0735	22.1835	22.6241	23.3004	23.6791	27.055	25.3747	24.1918	23.3993	22.9695	26.7378	23.3141	22.4619	23.1267	20.0962	23.8873	-0.362841	-1.64789	0.782345	2.08293	1.76813	1.39557	1.24061	0.278349	0.502626	-3.20413	0.208167	-0.362841	-1.64789	0.782345	2.08293	1.76813	1.39557	1.24061	0.278349	0.502626	-3.20413	0.208167
O43291	Kunitz-type protease inhibitor 2 [OS=Homo sapiens]	FALSE		6	127	6	28.2	1.5328e+06	922419	720291	44755.4	78951.5	180867	248022	153704	161479	727908	106605	689624	210671	595218	207530	5937.61	688312	676743	161425	27192.5	916475	118550	0.568453	0.245305	1419	0.841262	-0.337748	0.0750685	YES	YES	YES	YES	YES	YES	YES	YES	YES	YES	YES	YES	0	20.5477	19.8151	19.4582	15.4498	16.2687	17.4646	17.9201	17.2298	17.301	19.4734	16.7019	19.3955	17.6846	19.1831	17.663	12.5357	19.3927	19.3682	17.3005	14.7309	19.8057	16.8551	20.5477	19.8151	19.4582	15.4498	16.2687	17.4646	17.9201	17.2298	17.301	19.4734	16.7019	19.3955	17.6846	19.1831	17.663	12.5357	19.3927	19.3682	17.3005	14.7309	19.8057	16.8551	20.5477	19.8151	19.4582	15.4498	16.2687	17.4646	17.9201	17.2298	17.301	19.4734	16.7019	19.3955	17.6846	19.1831	17.663	12.5357	19.3927	19.3682	17.3005	14.7309	19.8057	16.8551	-1.15229	-2.13043	-0.27516	2.21319	-3.73301	1.92813	1.44814	0.0707056	-2.57006	0.332339	0.153216	-1.15229	-2.13043	-0.27516	2.21319	-3.73301	1.92813	1.44814	0.0707056	-2.57006	0.332339	0.153216
Q9ULC3	Ras-related protein Rab-23 [OS=Homo sapiens]	FALSE		5	85	5	26.6	5.10934e+06	6.61068e+06	1.68737e+06	288322	1.72371e+06	1.66317e+06	359301	280672	2.57675e+06	8489438	3.38266e+06	6.96242e+06	3.99502e+06	2.6868e+06	4.72081e+06	4.64157e+06	3.4853e+06	1.61028e+06	336687	130992	4.25148e+06	3.43054e+06	0.568458	0.245301	1420	0.840678	0.370168	0.0753704	YES	YES	YES	YES	YES	YES	YES	YES	YES	YES	YES	YES	0	22.2847	22.6564	20.6863	18.1373	20.7171	20.6655	18.4548	18.0985	21.2971	23.0172	21.6897	22.7312	21.9298	21.3575	22.1706	22.1462	21.7329	20.6189	18.361	16.9991	22.0195	21.71	22.2847	22.6564	20.6863	18.1373	20.7171	20.6655	18.4548	18.0985	21.2971	23.0172	21.6897	22.7312	21.9298	21.3575	22.1706	22.1462	21.7329	20.6189	18.361	16.9991	22.0195	21.71	22.2847	22.6564	20.6863	18.1373	20.7171	20.6655	18.4548	18.0985	21.2971	23.0172	21.6897	22.7312	21.9298	21.3575	22.1706	22.1462	21.7329	20.6189	18.361	16.9991	22.0195	21.71	0.446452	-0.726595	0.671117	4.03328	1.42909	1.06735	2.16405	0.262523	-4.298	-0.997704	0.0202759	0.446452	-0.726595	0.671117	4.03328	1.42909	1.06735	2.16405	0.262523	-4.298	-0.997704	0.0202759
P49368	T-complex protein 1 subunit gamma [OS=Homo sapiens]	FALSE	EVtop100	24	745	24	60.5	7.1179e+07	5.48021e+07	3.77922e+06	1.36922e+06	464689	1.65661e+07	2.01824e+06	1.2298e+06	4.20097e+06	5.40256e+06	6.15348e+06	7.51921e+07	1.88067e+07	7.80336e+06	4.89958e+06	2.04562e+06	3.79756e+07	6.6089e+06	1.69162e+06	1.03068e+07	302666	4.47563e+06	0.568584	0.245205	1421	0.840272	0.327766	0.07558	YES	YES	YES	YES	YES	YES	YES	YES	YES	YES	YES	YES	0	26.0849	25.7077	21.8497	20.3849	18.8259	23.9817	20.9447	20.23	22.0023	22.3652	22.553	26.1641	24.1647	22.8957	22.2242	20.9641	25.1786	22.656	20.69	23.2971	18.2074	22.0937	26.0849	25.7077	21.8497	20.3849	18.8259	23.9817	20.9447	20.23	22.0023	22.3652	22.553	26.1641	24.1647	22.8957	22.2242	20.9641	25.1786	22.656	20.69	23.2971	18.2074	22.0937	26.0849	25.7077	21.8497	20.3849	18.8259	23.9817	20.9447	20.23	22.0023	22.3652	22.553	26.1641	24.1647	22.8957	22.2242	20.9641	25.1786	22.656	20.69	23.2971	18.2074	22.0937	0.0791292	-1.54299	1.04601	1.8393	2.1382	1.19684	1.71131	0.459977	1.2948	-4.15784	-0.459312	0.0791292	-1.54299	1.04601	1.8393	2.1382	1.19684	1.71131	0.459977	1.2948	-4.15784	-0.459312
Q9NZA1	Chloride intracellular channel protein 5 [OS=Homo sapiens]	FALSE		19	573	16	46.5	3.43051e+06	6.52632e+06	2.06099e+06	433364	553601	494275	952303	1.32134e+06	1.15379e+06	1.2296e+06	890421	1.43987e+06	1.08557e+06	3.16217e+06	843095	695455	948242	2.80267e+06	1.55228e+06	2.21069e+06	2.12672e+06	773064	0.56869	0.245125	1422	0.839837	0.210983	0.075805	YES	YES	YES	YES	YES	YES	YES	YES	YES	YES	YES	YES	0	21.71	22.6378	20.9749	18.7252	19.0785	18.915	19.8611	20.3336	20.1379	20.2298	19.7641	20.4575	20.05	21.5925	19.6853	19.4076	19.8549	21.4184	20.566	21.0761	21.0202	19.5602	21.71	22.6378	20.9749	18.7252	19.0785	18.915	19.8611	20.3336	20.1379	20.2298	19.7641	20.4575	20.05	21.5925	19.6853	19.4076	19.8549	21.4184	20.566	21.0761	21.0202	19.5602	21.71	22.6378	20.9749	18.7252	19.0785	18.915	19.8611	20.3336	20.1379	20.2298	19.7641	20.4575	20.05	21.5925	19.6853	19.4076	19.8549	21.4184	20.566	21.0761	21.0202	19.5602	-1.25249	-2.58781	0.617581	0.960115	0.329111	0.939941	1.55731	0.232386	0.93812	0.790443	-0.2039	-1.25249	-2.58781	0.617581	0.960115	0.329111	0.939941	1.55731	0.232386	0.93812	0.790443	-0.2039
P30740	Leukocyte elastase inhibitor [OS=Homo sapiens]	FALSE		21	732	20	42.7	9.19289e+07	6.73944e+07	1.22711e+07	1.02407e+06	1.6154e+06	1.34268e+07	3.5483e+06	2.44257e+06	3.31209e+06	1.2692e+07	1.1538e+07	8.91226e+07	1.67747e+07	1.53541e+07	3.73859e+06	3.79223e+06	2.45006e+07	1.18647e+07	2.7875e+06	7.1986e+06	1.54009e+06	1.90161e+07	0.569635	0.244403	1423	0.840642	0.269941	0.0753887	YES	YES	YES	YES	YES	YES	YES	YES	YES	YES	YES	YES	0	26.454	26.0061	23.5488	19.9659	20.6235	23.6786	21.7587	21.22	21.6593	23.5974	23.4599	26.4093	23.9998	23.8721	21.8341	21.8546	24.5463	23.5002	21.4105	22.7793	20.5546	24.1807	26.454	26.0061	23.5488	19.9659	20.6235	23.6786	21.7587	21.22	21.6593	23.5974	23.4599	26.4093	23.9998	23.8721	21.8341	21.8546	24.5463	23.5002	21.4105	22.7793	20.5546	24.1807	26.454	26.0061	23.5488	19.9659	20.6235	23.6786	21.7587	21.22	21.6593	23.5974	23.4599	26.4093	23.9998	23.8721	21.8341	21.8546	24.5463	23.5002	21.4105	22.7793	20.5546	24.1807	-0.0447269	-2.00634	0.323367	1.86817	1.23116	0.867707	1.74147	0.190568	1.11997	-3.04283	0.720826	-0.0447269	-2.00634	0.323367	1.86817	1.23116	0.867707	1.74147	0.190568	1.11997	-3.04283	0.720826
Q15555	Microtubule-associated protein RP/EB family member 2 [OS=Homo sapiens]	FALSE		9	95	9	37	5.7933e+07	3.01616e+07	1.41848e+07	841543	7.19528e+06	2.00946e+06	6.40072e+06	2.08906e+06	3.13191e+06	1.41701e+07	2.28642e+07	5.08682e+07	9.24726e+06	2.20552e+07	2.05626e+06	1.27876e+07	5.20629e+06	1.16847e+07	2.78561e+06	2.73637e+06	4.69601e+06	2.80492e+07	0.569799	0.244278	1424	0.840294	0.184156	0.0755687	YES	YES	YES	YES	YES	YES	YES	YES	YES	YES	YES	YES	0	25.7879	24.8462	23.7578	19.6827	22.7786	20.9384	22.6098	20.9944	21.5786	23.7563	24.4466	25.6003	23.1406	24.3946	20.9716	23.6082	22.3118	23.4781	21.4096	21.3838	22.163	24.7415	25.7879	24.8462	23.7578	19.6827	22.7786	20.9384	22.6098	20.9944	21.5786	23.7563	24.4466	25.6003	23.1406	24.3946	20.9716	23.6082	22.3118	23.4781	21.4096	21.3838	22.163	24.7415	25.7879	24.8462	23.7578	19.6827	22.7786	20.9384	22.6098	20.9944	21.5786	23.7563	24.4466	25.6003	23.1406	24.3946	20.9716	23.6082	22.3118	23.4781	21.4096	21.3838	22.163	24.7415	-0.187622	-1.70561	0.636768	1.28892	0.829622	1.37345	0.868312	0.41514	-0.194784	-1.59334	0.294871	-0.187622	-1.70561	0.636768	1.28892	0.829622	1.37345	0.868312	0.41514	-0.194784	-1.59334	0.294871
P31150	Rab GDP dissociation inhibitor alpha [OS=Homo sapiens]	FALSE		29	1416	19	50.6	4.02587e+06	5.60972e+06	62284.9	43316.7	14220.1	417126	68966.4	62979.4	61875.8	31538.9	77751.7	1.67076e+06	884876	307656	113933	62610.2	1.00807e+06	598940	21408.1	107809	12475.5	54161.4	0.570382	0.243834	1425	0.840562	0.334635	0.07543	YES	YES	YES	YES	YES	YES	YES	YES	YES	YES	YES	YES	0	21.9409	22.4195	15.9266	15.4026	13.7956	18.6701	16.0736	15.9426	15.9171	14.9448	16.2466	20.6721	19.7551	18.231	16.7978	15.9341	19.9432	19.1921	14.3859	16.7181	13.6068	15.725	21.9409	22.4195	15.9266	15.4026	13.7956	18.6701	16.0736	15.9426	15.9171	14.9448	16.2466	20.6721	19.7551	18.231	16.7978	15.9341	19.9432	19.1921	14.3859	16.7181	13.6068	15.725	21.9409	22.4195	15.9266	15.4026	13.7956	18.6701	16.0736	15.9426	15.9171	14.9448	16.2466	20.6721	19.7551	18.231	16.7978	15.9341	19.9432	19.1921	14.3859	16.7181	13.6068	15.725	-1.26879	-2.66438	2.30436	1.39518	2.13847	1.27304	3.11845	-1.55673	0.801036	-1.33804	-0.521609	-1.26879	-2.66438	2.30436	1.39518	2.13847	1.27304	3.11845	-1.55673	0.801036	-1.33804	-0.521609
Q04828	Aldo-keto reductase family 1 member C1 [OS=Homo sapiens]	FALSE		20	1106	1	36.8	9.77916e+08	7.44117e+08	9.16773e+07	2.62969e+07	2.8392e+07	2.08912e+08	4.71008e+07	3.85704e+07	5.21183e+07	1.00168e+08	7.26714e+07	7.78073e+08	3.33001e+08	1.69834e+08	8.81931e+07	5.95028e+07	4.1966e+08	1.01543e+08	4.46098e+07	6.96276e+07	1.49061e+07	8.62627e+07	0.571045	0.24333	1426	0.84095	0.223105	0.0752299	YES	YES	YES	YES	YES	YES	YES	YES	YES	YES	YES	YES	0	29.8651	29.471	26.4501	24.6484	24.759	27.6383	25.4892	25.201	25.6353	26.5778	26.1149	29.5353	28.311	27.3395	26.3942	25.8265	28.6446	26.5975	25.4109	26.0532	23.8294	26.3622	29.8651	29.471	26.4501	24.6484	24.759	27.6383	25.4892	25.201	25.6353	26.5778	26.1149	29.5353	28.311	27.3395	26.3942	25.8265	28.6446	26.5975	25.4109	26.0532	23.8294	26.3622	29.8651	29.471	26.4501	24.6484	24.759	27.6383	25.4892	25.201	25.6353	26.5778	26.1149	29.5353	28.311	27.3395	26.3942	25.8265	28.6446	26.5975	25.4109	26.0532	23.8294	26.3622	-0.329805	-1.16	0.889486	1.74577	1.06747	1.00633	1.10827	0.209866	0.417871	-2.74845	0.24735	-0.329805	-1.16	0.889486	1.74577	1.06747	1.00633	1.10827	0.209866	0.417871	-2.74845	0.24735
Q96HC4	PDZ and LIM domain protein 5 [OS=Homo sapiens]	FALSE		26	928	26	63.9	5.57337e+06	5367809	6.16405e+06	342424	1.09682e+06	792699	1.2927e+06	974177	1.10966e+06	899646	1.54092e+06	2105449	2.92438e+06	9846869	1.07597e+06	1.40521e+06	1.28985e+06	2.02871e+06	1.10702e+06	1.29995e+06	536005	1.83327e+06	0.571122	0.243271	1427	0.840473	0.152109	0.0754762	YES	YES	YES	YES	YES	YES	YES	YES	YES	YES	YES	YES	0	22.4101	22.3559	22.5554	18.3854	20.0649	19.5964	20.302	19.8938	20.0817	19.779	20.5554	21.0057	21.4797	23.2312	20.0372	20.4224	20.2988	20.9521	20.0782	20.31	19.0319	20.806	22.4101	22.3559	22.5554	18.3854	20.0649	19.5964	20.302	19.8938	20.0817	19.779	20.5554	21.0057	21.4797	23.2312	20.0372	20.4224	20.2988	20.9521	20.0782	20.31	19.0319	20.806	22.4101	22.3559	22.5554	18.3854	20.0649	19.5964	20.302	19.8938	20.0817	19.779	20.5554	21.0057	21.4797	23.2312	20.0372	20.4224	20.2988	20.9521	20.0782	20.31	19.0319	20.806	-1.40442	-0.876205	0.675786	1.65179	0.357456	0.702353	0.650173	0.184425	0.228335	-0.74711	0.250626	-1.40442	-0.876205	0.675786	1.65179	0.357456	0.702353	0.650173	0.184425	0.228335	-0.74711	0.250626
Q96AZ6	Interferon-stimulated gene 20 kDa protein [OS=Homo sapiens]	FALSE		8	300	8	20.4	2.58e+07	2.29682e+07	9.6111e+06	294320	1.33201e+06	5.85866e+06	3.93754e+06	1.22826e+06	1.99425e+06	1.75648e+06	4.31003e+06	4.22249e+06	6.86622e+06	1.69457e+07	2.06297e+06	2.49167e+06	9466869	5.65863e+06	2.9862e+06	2.90517e+06	1.20505e+06	4.85207e+06	0.5716	0.242908	1428	0.840589	0.258629	0.0754165	YES	YES	YES	YES	YES	YES	YES	YES	YES	YES	YES	YES	0	24.6209	24.4531	23.1963	18.167	20.3452	22.4821	21.9089	20.2282	20.9274	20.7443	22.0393	22.0097	22.7111	24.0144	20.9763	21.2487	23.1745	22.432	21.5099	21.4702	20.2007	22.2102	24.6209	24.4531	23.1963	18.167	20.3452	22.4821	21.9089	20.2282	20.9274	20.7443	22.0393	22.0097	22.7111	24.0144	20.9763	21.2487	23.1745	22.432	21.5099	21.4702	20.2007	22.2102	24.6209	24.4531	23.1963	18.167	20.3452	22.4821	21.9089	20.2282	20.9274	20.7443	22.0393	22.0097	22.7111	24.0144	20.9763	21.2487	23.1745	22.432	21.5099	21.4702	20.2007	22.2102	-2.6112	-1.74205	0.818149	2.80926	0.90351	0.692317	0.523159	1.28169	0.542772	-0.543596	0.170905	-2.6112	-1.74205	0.818149	2.80926	0.90351	0.692317	0.523159	1.28169	0.542772	-0.543596	0.170905
P32456	Guanylate-binding protein 2 [OS=Homo sapiens]	FALSE		14	229	11	67.2	2.26562e+07	1.30646e+07	303500	120047	188131	4.89141e+06	129721	269852	468752	505865	2.09969e+06	9.80053e+06	2.90393e+06	372526	554661	371857	1.15189e+07	778844	347734	1.06158e+06	118464	1.70735e+06	0.573102	0.241768	1429	0.842207	0.280192	0.0745813	YES	YES	YES	YES	YES	YES	YES	YES	YES	YES	YES	YES	0	24.4334	23.6392	18.2113	16.8732	17.5214	22.2218	16.9851	18.0418	18.8385	18.9484	21.0017	23.2244	21.4696	18.507	19.0812	18.5044	23.4575	19.571	18.4076	20.0178	16.8541	20.7033	24.4334	23.6392	18.2113	16.8732	17.5214	22.2218	16.9851	18.0418	18.8385	18.9484	21.0017	23.2244	21.4696	18.507	19.0812	18.5044	23.4575	19.571	18.4076	20.0178	16.8541	20.7033	24.4334	23.6392	18.2113	16.8732	17.5214	22.2218	16.9851	18.0418	18.8385	18.9484	21.0017	23.2244	21.4696	18.507	19.0812	18.5044	23.4575	19.571	18.4076	20.0178	16.8541	20.7033	-1.20897	-2.16959	0.295646	2.208	0.983011	1.23569	2.58592	0.365815	1.17931	-2.09431	-0.298415	-1.20897	-2.16959	0.295646	2.208	0.983011	1.23569	2.58592	0.365815	1.17931	-2.09431	-0.298415
P09488	Glutathione S-transferase Mu 1 [OS=Homo sapiens]	FALSE		12	158	7	25.7	1.01923e+07	5.0045e+06		377808		845292	724745		80461.7	416493	209066	4.74085e+06	1.31577e+06	1.54764e+06	439363	99052.2	1.56895e+06	835842		88291.1	273874	319183	0.574359	0.240817	1430	0.843464	-0.197022	0.0739334	YES	YES	YES		YES		YES	YES		YES	YES	YES	3	23.281	22.2548	#VALUE!	18.5273	#VALUE!	19.6891	19.4671	#VALUE!	16.296	18.6679	17.6736	22.1767	20.3275	20.5616	18.7451	16.5959	20.5814	19.6729	#VALUE!	16.43	18.0632	18.284	23.281	22.2548		18.5273		19.6891	19.4671		16.296	18.6679	17.6736	22.1767	20.3275	20.5616	18.7451	16.5959	20.5814	19.6729		16.43	18.0632	18.284	23.281	22.2548		18.5273		19.6891	19.4671		16.296	18.6679	17.6736	22.1767	20.3275		18.7451		20.5814	19.6729		16.43	18.0632	18.284	-1.10426	-1.92732	#VALUE!	0.217759	#VALUE!	0.892276	0.205758	#VALUE!	0.133966	-0.604783	0.610424	-1.10426	-1.92732		0.217759		0.892276	0.205758		0.133966	-0.604783	0.610424
P42356	Phosphatidylinositol 4-kinase alpha [OS=Homo sapiens]	FALSE		86	2974	86	236.7	6.14891e+08	4.3006e+08	2.52574e+07	8.2767e+06	1.02754e+07	1.13217e+08	2.08581e+07	1.14648e+07	1.94459e+07	2.56751e+07	3.49071e+07	3.71789e+08	1.15068e+08	3.60621e+07	3.85257e+07	2.39884e+07	2.37167e+08	4.50464e+07	1.4438e+07	2.9108e+07	5.63975e+06	4.43756e+07	0.574367	0.240811	1431	0.842887	0.234502	0.0742309	YES	YES	YES	YES	YES	YES	YES	YES	YES	YES	YES	YES	0	29.1958	28.68	24.5902	22.9806	23.2927	26.7545	24.3141	23.4507	24.213	24.6139	25.057	28.4699	26.7779	25.104	25.1993	24.5158	27.8213	25.4249	23.7834	24.7949	22.4272	25.4033	29.1958	28.68	24.5902	22.9806	23.2927	26.7545	24.3141	23.4507	24.213	24.6139	25.057	28.4699	26.7779	25.104	25.1993	24.5158	27.8213	25.4249	23.7834	24.7949	22.4272	25.4033	29.1958	28.68	24.5902	22.9806	23.2927	26.7545	24.3141	23.4507	24.213	24.6139	25.057	28.4699	26.7779	25.104	25.1993	24.5158	27.8213	25.4249	23.7834	24.7949	22.4272	25.4033	-0.725848	-1.90205	0.513776	2.21869	1.22315	1.06681	1.1108	0.332659	0.581953	-2.18667	0.346244	-0.725848	-1.90205	0.513776	2.21869	1.22315	1.06681	1.1108	0.332659	0.581953	-2.18667	0.346244
P31431	Syndecan-4 [OS=Homo sapiens]	FALSE		4	113	4	21.6	1.28303e+07	9313365	217450	172679	70033.1	2.16951e+06		126353	323078	135568	552455	5.77192e+06	1.36504e+06	306302	248836	165995	3.5806e+06		370655	1.12746e+06		593810	0.574489	0.240718	1432	0.842477	0.280704	0.0744418	YES	YES	YES	YES	YES	YES	YES		YES	YES		YES	2	23.613	23.1509	17.7303	17.3977	16.0957	21.0489	#VALUE!	16.9471	18.3015	17.0487	19.0755	22.4606	20.3805	18.2246	17.9248	17.3408	21.7718	#VALUE!	18.4997	20.1046	#VALUE!	19.1796	23.613	23.1509	17.7303	17.3977	16.0957	21.0489		16.9471	18.3015	17.0487	19.0755	22.4606	20.3805	18.2246	17.9248	17.3408	21.7718		18.4997	20.1046		19.1796	23.613	23.1509	17.7303	17.3977	16.0957	21.0489		16.9471	18.3015		19.0755	22.4606	20.3805	18.2246	17.9248	17.3408	21.7718		18.4997	20.1046		19.1796	-1.15243	-2.77036	0.494271	0.527106	1.24503	0.722832	#VALUE!	1.55261	1.80312	#VALUE!	0.104144	-1.15243	-2.77036	0.494271	0.527106	1.24503	0.722832		1.55261	1.80312		0.104144
O43813	Glutathione S-transferase LANCL1 [OS=Homo sapiens]	FALSE		9	313	9	45.3	1.39667e+08	1.01831e+08	1.21929e+07	2.30533e+06	2.53604e+06	2.94862e+07	3.45782e+06	3.09806e+06	5.31024e+06	4.95336e+06	7.88168e+06	1.03418e+08	2.4121e+07	1.98447e+07	9.88745e+06	6.87846e+06	5.83437e+07	6.17541e+06	3.24673e+06	7.62685e+06	1.06856e+06	1.246e+07	0.574915	0.240396	1433	0.842514	0.235514	0.074423	YES	YES	YES	YES	YES	YES	YES	YES	YES	YES	YES	YES	0	27.0574	26.6016	23.5395	21.1365	21.2741	24.8135	21.7214	21.5629	22.3403	22.24	22.9101	26.6239	24.5238	24.2422	23.2372	22.7137	25.7981	22.5581	21.6306	22.8627	20.0272	23.5708	27.0574	26.6016	23.5395	21.1365	21.2741	24.8135	21.7214	21.5629	22.3403	22.24	22.9101	26.6239	24.5238	24.2422	23.2372	22.7137	25.7981	22.5581	21.6306	22.8627	20.0272	23.5708	27.0574	26.6016	23.5395	21.1365	21.2741	24.8135	21.7214	21.5629	22.3403	22.24	22.9101	26.6239	24.5238	24.2422	23.2372	22.7137	25.7981	22.5581	21.6306	22.8627	20.0272	23.5708	-0.433507	-2.07781	0.702715	2.10063	1.43951	0.984538	0.836672	0.0676226	0.522311	-2.21275	0.660731	-0.433507	-2.07781	0.702715	2.10063	1.43951	0.984538	0.836672	0.0676226	0.522311	-2.21275	0.660731
Q16537	Serine/threonine-protein phosphatase 2A 56 kDa regulatory subunit epsilon isoform [OS=Homo sapiens]	FALSE		4	56	4	54.7	3199467	2.68832e+06	138249	953433	257578	154284	181203	234895		298563	180228		211815	549577	99571.9	132010	650299	367551	306717	595414	365488	60919.3	0.575158	0.240213	1434	0.842282	-0.410087	0.0745424	YES		YES	YES	YES	YES	YES	YES	YES		YES	YES	2	21.6094	21.3583	17.0769	19.8628	17.9747	17.2352	17.4672	17.8417	#VALUE!	18.1877	17.4595	#VALUE!	17.6924	19.068	16.6035	17.0103	19.3107	18.4876	18.2265	19.1835	18.4795	15.8946	21.6094	21.3583	17.0769	19.8628	17.9747	17.2352	17.4672	17.8417		18.1877	17.4595		17.6924	19.068	16.6035	17.0103	19.3107	18.4876	18.2265	19.1835	18.4795	15.8946		21.3583	17.0769	19.8628	17.9747	17.2352	17.4672	17.8417		18.1877	17.4595		17.6924	19.068	16.6035	17.0103	19.3107	18.4876	18.2265		18.4795	15.8946	#VALUE!	-3.66583	1.99106	-3.25932	-0.964366	2.07552	1.02034	0.384887	#VALUE!	0.291786	-1.56485		-3.66583	1.99106	-3.25932	-0.964366	2.07552	1.02034	0.384887		0.291786	-1.56485
Q14203	Dynactin subunit 1 [OS=Homo sapiens]	FALSE		30	624	30	141.6				1.53633e+06	2.00289e+06	259024	334684	75204.4			593239		571318		325401	398682	1.37815e+06	53862.2	138637		119098	1.00967e+06	0.575183	0.240194	1435	0.841731	-0.523704	0.0748269	YES				YES	YES	YES	YES	YES			YES	5	#VALUE!	#VALUE!	#VALUE!	20.5511	20.9336	17.9827	18.3524	16.1985	#VALUE!	#VALUE!	19.1783	#VALUE!	19.1239	#VALUE!	18.3119	18.6049	20.3943	15.717	17.081	#VALUE!	16.8618	19.9454				20.5511	20.9336	17.9827	18.3524	16.1985			19.1783		19.1239		18.3119	18.6049	20.3943	15.717	17.081		16.8618	19.9454				20.5511	20.9336	17.9827	18.3524	16.1985			19.1783				18.3119	18.6049	20.3943	15.717	17.081			19.9454	#VALUE!	#VALUE!	#VALUE!	-2.23919	-2.32877	2.41158	-2.63546	0.882427	#VALUE!	#VALUE!	0.767194				-2.23919	-2.32877	2.41158	-2.63546	0.882427			0.767194
P52943	Cysteine-rich protein 2 [OS=Homo sapiens]	FALSE		9	393	9	22.5	6.62752e+07	4.67103e+07	3.47891e+06	1.4566e+06	1.31208e+06	7.23606e+06	2.06523e+06	1.0098e+06	2.39788e+06	2.84799e+06	1.14633e+07	7.38603e+07	1.21326e+07	6.27513e+06	2.52667e+06	2.15004e+06	2.04827e+07	3.24359e+06	2.09338e+06	3.03905e+06	732457	1.1705e+07	0.575534	0.239929	1436	0.841658	0.198785	0.0748645	YES	YES	YES	YES	YES	YES	YES	YES	YES	YES	YES	YES	0	25.982	25.4772	21.7302	20.4742	20.3234	22.7868	20.9779	19.9456	21.1933	21.4415	23.4505	26.1383	23.5324	22.5812	21.2688	21.0359	24.2879	21.6292	20.9974	21.5352	19.4824	23.4806	25.982	25.4772	21.7302	20.4742	20.3234	22.7868	20.9779	19.9456	21.1933	21.4415	23.4505	26.1383	23.5324	22.5812	21.2688	21.0359	24.2879	21.6292	20.9974	21.5352	19.4824	23.4806	25.982	25.4772	21.7302	20.4742	20.3234	22.7868	20.9779	19.9456	21.1933	21.4415	23.4505	26.1383	23.5324	22.5812	21.2688	21.0359	24.2879	21.6292	20.9974	21.5352	19.4824	23.4806	0.156331	-1.94486	0.851011	0.794636	0.712509	1.50113	0.65129	1.05176	0.341857	-1.95913	0.0301027	0.156331	-1.94486	0.851011	0.794636	0.712509	1.50113	0.65129	1.05176	0.341857	-1.95913	0.0301027
P78410	Butyrophilin subfamily 3 member A2 [OS=Homo sapiens]	FALSE		13	442	9	36.4	1.95741e+06		7.33525e+06	1.54695e+06	3.67475e+06	1.02771e+06	3.97638e+06	4.84907e+06	3.61994e+06	5.54929e+06	1.3462e+06	779061	838753	5.01192e+06	3.83499e+06	4.18952e+06	1.10543e+06	3.7234e+06	3.23729e+06	1.76935e+06	8.76973e+06	1.2497e+06	0.576202	0.239425	1437	0.842049	-0.14321	0.0746625	YES	YES		YES	YES	YES	YES	YES	YES	YES	YES	YES	1	20.9005	#VALUE!	22.8064	20.561	21.8092	19.971	21.923	22.2093	21.7875	22.4039	20.3605	19.5714	19.6779	22.2569	21.8708	21.9984	20.0762	21.8282	21.6264	20.7548	23.0641	20.2532	20.9005		22.8064	20.561	21.8092	19.971	21.923	22.2093	21.7875	22.4039	20.3605	19.5714	19.6779	22.2569	21.8708	21.9984	20.0762	21.8282	21.6264	20.7548	23.0641	20.2532	20.9005		22.8064	20.561	21.8092	19.971	21.923	22.2093	21.7875	22.4039	20.3605	19.5714		22.2569	21.8708	21.9984	20.0762	21.8282	21.6264	20.7548	23.0641	20.2532	-1.32914	#VALUE!	-0.549484	1.30979	0.189139	0.105183	-0.0948354	-0.582922	-1.03275	0.66023	-0.107312	-1.32914		-0.549484	1.30979	0.189139	0.105183	-0.0948354	-0.582922	-1.03275	0.66023	-0.107312
Q8WUA8	Tsukushi [OS=Homo sapiens]	FALSE		9	562	9	37.8	1.37295e+07	1.29851e+06	491207	47022.8		543712	119056	278433		540978	994328	1.85942e+06	1.24846e+06	2.17048e+06	257613	421061	1.63119e+06	633402	184069	641950	169530	964007	0.576385	0.239287	1438	0.841731	0.370781	0.0748266	YES	YES	YES	YES	YES		YES	YES	YES		YES	YES	2	23.7108	20.3084	18.906	15.5211	#VALUE!	19.0525	16.8613	18.087	#VALUE!	19.0452	19.9234	20.8264	20.2517	21.0496	17.9748	18.6837	20.6375	19.2728	17.4899	19.2921	17.3712	19.8787	23.7108	20.3084	18.906	15.5211		19.0525	16.8613	18.087		19.0452	19.9234	20.8264	20.2517	21.0496	17.9748	18.6837	20.6375	19.2728	17.4899	19.2921	17.3712	19.8787	23.7108	20.3084	18.906	15.5211		19.0525	16.8613	18.087		19.0452	19.9234	20.8264	20.2517	21.0496	17.9748		20.6375	19.2728	17.4899		17.3712	19.8787	-2.88435	-0.0567024	2.14361	2.45377	#VALUE!	1.58501	2.41148	-0.597081	#VALUE!	-1.67403	-0.0446791	-2.88435	-0.0567024	2.14361	2.45377		1.58501	2.41148	-0.597081		-1.67403	-0.0446791
Q13542	Eukaryotic translation initiation factor 4E-binding protein 2 [OS=Homo sapiens]	FALSE		2	11	2	12.9	2.53231e+06	259791	125467			72180.9		14077.1	45504		113667	1.35679e+06	182925	29656.7	46413.8		348924		35872.5	16026	81448.5	53069.6	0.576466	0.239227	1439	0.841263	-0.352703	0.075068	YES	YES	YES	YES			YES		YES	YES		YES	4	21.272	17.987	16.9369	#VALUE!	#VALUE!	16.1393	#VALUE!	13.7811	15.4737	#VALUE!	16.7945	20.3718	17.4809	14.8561	15.5023	#VALUE!	18.4126	#VALUE!	15.1306	13.9681	16.3136	15.6956	21.272	17.987	16.9369			16.1393		13.7811	15.4737		16.7945	20.3718	17.4809	14.8561	15.5023		18.4126		15.1306	13.9681	16.3136	15.6956	21.272	17.987	16.9369			16.1393		13.7811	15.4737		16.7945	20.3718	17.4809	14.8561			18.4126		15.1306	13.9681		15.6956	-0.900257	-0.506099	-2.08087	#VALUE!	#VALUE!	2.27322	#VALUE!	1.34953	-1.50558	#VALUE!	-1.09886	-0.900257	-0.506099	-2.08087			2.27322		1.34953	-1.50558		-1.09886
P16989	Y-box-binding protein 3 [OS=Homo sapiens]	FALSE		11	160	5	40.1	6.87148e+06	4.41409e+06	6858224	3.61851e+06	5289058	1.42465e+06	9427034	9105014	6408849	12565193	5.70716e+06	4.62392e+06	2.28942e+06	5.38789e+06	6560758	3.58017e+06	2.71791e+06	6451902	8594425		17839808	4213231	0.576708	0.239044	1440	0.841032	-0.12019	0.0751876	YES	YES	YES	YES	YES	YES	YES	YES	YES		YES	YES	1	22.7122	22.0737	22.7094	21.787	22.3346	20.4422	23.1684	23.1182	22.6116	23.5829	22.4443	22.1407	21.1266	22.3613	22.6454	21.7716	21.3741	22.6213	23.035	#VALUE!	24.0886	22.0065	22.7122	22.0737	22.7094	21.787	22.3346	20.4422	23.1684	23.1182	22.6116	23.5829	22.4443	22.1407	21.1266	22.3613	22.6454	21.7716	21.3741	22.6213	23.035		24.0886	22.0065	22.7122	22.0737	22.7094	21.787	22.3346	20.4422	23.1684	23.1182		23.5829	22.4443	22.1407	21.1266	22.3613	22.6454	21.7716	21.3741	22.6213	23.035		24.0886	22.0065	-0.571505	-0.947134	-0.348115	0.858465	-0.562984	0.931893	-0.547079	-0.0832601	#VALUE!	0.505667	-0.437845	-0.571505	-0.947134	-0.348115	0.858465	-0.562984	0.931893	-0.547079	-0.0832601		0.505667	-0.437845
Q9UL33	Trafficking protein particle complex subunit 2-like protein [OS=Homo sapiens]	FALSE		2	20	2	16.1	5.17801e+06	5.01278e+06	3.48741e+07	8.28993e+06	9.39305e+06	1.58325e+06	6.171e+06	7.42916e+06	6.99601e+06	3.11609e+07	7.35676e+06	5.18464e+06	1.05018e+07	3.27234e+07	1.12491e+07	4.71319e+06	2.64847e+06	1.26133e+07	6.83506e+06	4.94547e+06	2.62919e+07	6868410	0.576833	0.23895	1441	0.840631	0.111928	0.0753945	YES	YES	YES	YES	YES	YES	YES	YES	YES	YES	YES	YES	0	22.304	22.2572	25.0557	22.9829	23.1632	20.5945	22.5571	22.8248	22.7381	24.8932	22.8106	22.3058	23.3241	24.9638	23.4233	22.1683	21.3367	23.5884	22.7045	22.2377	24.6481	22.7115	22.304	22.2572	25.0557	22.9829	23.1632	20.5945	22.5571	22.8248	22.7381	24.8932	22.8106	22.3058	23.3241	24.9638	23.4233	22.1683	21.3367	23.5884	22.7045	22.2377	24.6481	22.7115	22.304	22.2572	25.0557	22.9829	23.1632	20.5945	22.5571	22.8248	22.7381	24.8932	22.8106	22.3058	23.3241	24.9638	23.4233	22.1683	21.3367	23.5884	22.7045	22.2377	24.6481	22.7115	0.00184555	1.06696	-0.0918325	0.440371	-0.994888	0.742271	1.03137	-0.120244	-0.500424	-0.245119	-0.0990941	0.00184555	1.06696	-0.0918325	0.440371	-0.994888	0.742271	1.03137	-0.120244	-0.500424	-0.245119	-0.0990941
P48147	Prolyl endopeptidase [OS=Homo sapiens]	FALSE		16	321	16	80.6	1.68707e+07	1.56152e+07	356466	178542	237138	1.68881e+06	1.27004e+06	506908	319256	1.00243e+06	1.14332e+07	16030815	142124	353780	713277	226150	1.84365e+06		742010	570659	725463	8.61892e+06	0.576849	0.238938	1442	0.840071	-0.429447	0.0756839	YES	YES	YES	YES	YES	YES	YES		YES	YES	YES	YES	1	24.008	23.8964	18.4434	17.4459	17.8554	20.6876	20.2764	18.9514	18.2844	19.9351	23.4467	23.9343	17.1168	18.4325	19.4441	17.7869	20.8141	#VALUE!	19.5011	19.1223	19.4685	23.0391	24.008	23.8964	18.4434	17.4459	17.8554	20.6876	20.2764	18.9514	18.2844	19.9351	23.4467	23.9343	17.1168	18.4325	19.4441	17.7869	20.8141		19.5011	19.1223	19.4685	23.0391	24.008	23.8964	18.4434	17.4459	17.8554	20.6876		18.9514	18.2844	19.9351	23.4467	23.9343	17.1168	18.4325	19.4441	17.7869	20.8141		19.5011	19.1223	19.4685	23.0391	-0.0736701	-6.77966	-0.0109101	1.9982	-0.0684461	0.126556	#VALUE!	0.549714	0.837915	-0.46652	-0.407654	-0.0736701	-6.77966	-0.0109101	1.9982	-0.0684461	0.126556		0.549714	0.837915	-0.46652	-0.407654
Q9H7C9	Mth938 domain-containing protein [OS=Homo sapiens]	FALSE		6	75	6	13.3	1.80591e+06	576785		153313		518684	2.76085e+06	102251		397093	1.2345e+06		491215			118397	1.06155e+06	5.98818e+06	171844	880317	153963	1.30663e+06	0.577209	0.238667	1443	0.840013	0.230433	0.0757142	YES		YES				YES	YES	YES		YES	YES	5	20.7843	19.1377	#VALUE!	17.2261	#VALUE!	18.9845	21.3967	16.6418	#VALUE!	18.5991	20.2355	#VALUE!	18.906	#VALUE!	#VALUE!	16.8533	20.0177	22.5137	17.3907	19.7477	17.2322	20.3174	20.7843	19.1377		17.2261		18.9845	21.3967	16.6418		18.5991	20.2355		18.906			16.8533	20.0177	22.5137	17.3907	19.7477	17.2322	20.3174		19.1377				18.9845	21.3967	16.6418		18.5991	20.2355		18.906				20.0177	22.5137	17.3907		17.2322	20.3174	#VALUE!	-0.231681	#VALUE!	#VALUE!	#VALUE!	1.03325	1.117	0.748983	#VALUE!	-1.36689	0.081933		-0.231681				1.03325	1.117	0.748983		-1.36689	0.081933
Q6ZSS7	Major facilitator superfamily domain-containing protein 6 [OS=Homo sapiens]	FALSE		8	273	8	88	3.77358e+07	27824241		242171	24906.8	9.10041e+06	1.24384e+06	107480	2.10559e+06	1.38902e+06	2.02886e+06	3.65712e+07	1.2538e+07	2.1389e+06	678414	495395	1.59946e+07	3.45284e+06	381353	889052	148865	1.48085e+06	0.578103	0.237994	1444	0.840732	0.379834	0.0753423	YES	YES	YES		YES	YES	YES	YES	YES	YES	YES	YES	1	25.1694	24.7298	#VALUE!	17.8857	14.6043	23.1175	20.2464	16.7137	21.0058	20.4056	20.9522	25.1242	23.5798	21.0284	19.3718	18.9182	23.9311	21.7194	18.5408	19.7619	17.1836	20.498	25.1694	24.7298		17.8857	14.6043	23.1175	20.2464	16.7137	21.0058	20.4056	20.9522	25.1242	23.5798	21.0284	19.3718	18.9182	23.9311	21.7194	18.5408	19.7619	17.1836	20.498	25.1694	24.7298		17.8857	14.6043	23.1175	20.2464	16.7137	21.0058	20.4056	20.9522	25.1242	23.5798		19.3718	18.9182	23.9311	21.7194	18.5408	19.7619	17.1836	20.498	-0.0452253	-1.15003	#VALUE!	1.48614	4.31397	0.81358	1.47298	1.82705	-1.24388	-3.22199	-0.454247	-0.0452253	-1.15003		1.48614	4.31397	0.81358	1.47298	1.82705	-1.24388	-3.22199	-0.454247
Q15126	Phosphomevalonate kinase [OS=Homo sapiens]	FALSE		5	124	5	22	6.21228e+06	6.20523e+06	106776	228605	192569	872149	222103	170653	225673	485343	19443.3	6.02957e+06	737409	296023	213003	339472	1.69415e+06	1.11427e+06	226584	221452	87789.6	186700	0.578259	0.237878	1445	0.840376	0.321271	0.0755265	YES	YES	YES	YES	YES	YES	YES	YES	YES	YES	YES	YES	0	22.5667	22.5651	16.7042	17.8025	17.555	19.7342	17.7609	17.3807	17.7839	18.8886	14.247	22.5236	19.4921	18.1753	17.7005	18.3729	20.6921	20.0877	17.7897	17.7566	16.4218	17.5104	22.5667	22.5651	16.7042	17.8025	17.555	19.7342	17.7609	17.3807	17.7839	18.8886	14.247	22.5236	19.4921	18.1753	17.7005	18.3729	20.6921	20.0877	17.7897	17.7566	16.4218	17.5104	22.5667	22.5651	16.7042	17.8025	17.555	19.7342	17.7609	17.3807	17.7839	18.8886	14.247	22.5236	19.4921	18.1753	17.7005	18.3729	20.6921	20.0877	17.7897	17.7566	16.4218	17.5104	-0.0430679	-3.07295	1.47112	-0.101984	0.817918	0.957912	2.3268	0.408977	-0.0272357	-2.46688	3.26337	-0.0430679	-3.07295	1.47112	-0.101984	0.817918	0.957912	2.3268	0.408977	-0.0272357	-2.46688	3.26337
P04406	Glyceraldehyde-3-phosphate dehydrogenase [OS=Homo sapiens]	FALSE	EVtop100	29	3049	29	36	5.0595e+07	4.00401e+07	1.39145e+06	410372	392040	1.09248e+07	2.16898e+06	541210	1.24263e+06	1992180	2.25992e+06	4.19512e+07	1.35081e+07	2.75034e+06	1.96575e+06	910186	2.06929e+07	4.09211e+06	713556	2.27195e+06	230155	2.58495e+06	0.578282	0.237861	1446	0.839828	0.255209	0.0758097	YES	YES	YES	YES	YES	YES	YES	YES	YES	YES	YES	YES	0	25.5925	25.2549	20.4082	18.6466	18.5806	23.3811	21.0486	19.0458	20.245	20.9259	21.1078	25.3222	23.6873	21.3912	20.9066	19.7958	24.3026	21.9644	19.4447	21.1155	17.8122	21.3017	25.5925	25.2549	20.4082	18.6466	18.5806	23.3811	21.0486	19.0458	20.245	20.9259	21.1078	25.3222	23.6873	21.3912	20.9066	19.7958	24.3026	21.9644	19.4447	21.1155	17.8122	21.3017	25.5925	25.2549	20.4082	18.6466	18.5806	23.3811	21.0486	19.0458	20.245	20.9259	21.1078	25.3222	23.6873	21.3912	20.9066	19.7958	24.3026	21.9644	19.4447	21.1155	17.8122	21.3017	-0.270283	-1.56762	0.983026	2.26008	1.21516	0.92153	0.915832	0.398839	0.870538	-3.11367	0.193863	-0.270283	-1.56762	0.983026	2.26008	1.21516	0.92153	0.915832	0.398839	0.870538	-3.11367	0.193863
P43490	Nicotinamide phosphoribosyltransferase [OS=Homo sapiens]	FALSE		36	2230	36	55.5	1.04537e+09	6.70547e+08	4.62221e+07	1.76773e+07	2.13122e+07	1.61e+08	3.46915e+07	2.04994e+07	3.00779e+07	8.69717e+07	7.66974e+07	7.88834e+08	2.08005e+08	7.12063e+07	7.13925e+07	4.74099e+07	4.01329e+08	8.99499e+07	2.43037e+07	5.1912e+07	1.09823e+07	9.78671e+07	0.578563	0.237649	1447	0.839656	0.253397	0.0758985	YES	YES	YES	YES	YES	YES	YES	YES	YES	YES	YES	YES	0	29.9614	29.3208	25.4621	24.0754	24.3452	27.2625	25.0481	24.2891	24.8422	26.374	26.1927	29.5551	27.632	26.0855	26.0893	25.4987	28.5802	26.4226	24.5347	25.6296	23.3887	26.5443	29.9614	29.3208	25.4621	24.0754	24.3452	27.2625	25.0481	24.2891	24.8422	26.374	26.1927	29.5551	27.632	26.0855	26.0893	25.4987	28.5802	26.4226	24.5347	25.6296	23.3887	26.5443	29.9614	29.3208	25.4621	24.0754	24.3452	27.2625	25.0481	24.2891	24.8422	26.374	26.1927	29.5551	27.632	26.0855	26.0893	25.4987	28.5802	26.4226	24.5347	25.6296	23.3887	26.5443	-0.406225	-1.68872	0.62342	2.01388	1.15351	1.31772	1.37454	0.245591	0.787365	-2.98536	0.351647	-0.406225	-1.68872	0.62342	2.01388	1.15351	1.31772	1.37454	0.245591	0.787365	-2.98536	0.351647
P45877	Peptidyl-prolyl cis-trans isomerase C [OS=Homo sapiens]	FALSE		2	156	2	22.7	1.11738e+07	7.6804e+06				1.31795e+06		468663	95484.6		981916	2.55628e+06	897733		115561	204836	4.94692e+06	458998	54025.8	495407		1.33129e+06	0.57951	0.236939	1448	0.84045	-0.603167	0.0754882	YES	YES	YES				YES		YES	YES		YES	5	23.4136	22.8727	#VALUE!	#VALUE!	#VALUE!	20.3299	#VALUE!	18.8382	16.543	#VALUE!	19.9052	21.2856	19.7759	#VALUE!	16.8183	17.6441	22.2381	18.8081	15.7214	18.9183	#VALUE!	20.3444	23.4136	22.8727				20.3299		18.8382	16.543		19.9052	21.2856	19.7759		16.8183	17.6441	22.2381	18.8081	15.7214	18.9183		20.3444	23.4136	22.8727				20.3299		18.8382	16.543		19.9052	21.2856	19.7759				22.2381		15.7214	18.9183		20.3444	-2.128	-3.09682	#VALUE!	#VALUE!	#VALUE!	1.90823	#VALUE!	-3.11683	2.37527	#VALUE!	0.439152	-2.128	-3.09682				1.90823		-3.11683	2.37527		0.439152
Q96HU8	GTP-binding protein Di-Ras2 [OS=Homo sapiens]	FALSE		4	119	4	22.5	3.48906e+06	2.99174e+06	2.22648e+06	381952	65593.5	260341	63683.2	353299	392047		101661	2.48454e+06	451724	1.12397e+06	925724	80682.9	682052	294370	382710	664069		164536	0.579756	0.236755	1449	0.840226	0.254084	0.0756038	YES	YES	YES	YES	YES	YES	YES	YES	YES	YES		YES	1	21.7344	21.5126	21.0863	18.543	16.0013	17.99	15.9586	18.4305	18.5807	#VALUE!	16.6334	21.2445	18.7851	20.1002	19.8202	16.3	19.3795	18.1673	18.5459	19.341	#VALUE!	17.328	21.7344	21.5126	21.0863	18.543	16.0013	17.99	15.9586	18.4305	18.5807		16.6334	21.2445	18.7851	20.1002	19.8202	16.3	19.3795	18.1673	18.5459	19.341		17.328	21.7344	21.5126	21.0863	18.543	16.0013	17.99	15.9586	18.4305	18.5807		16.6334	21.2445	18.7851	20.1002	19.8202	16.3	19.3795	18.1673	18.5459	19.341		17.328	-0.489864	-2.72747	-0.986161	1.27719	0.298709	1.38948	2.20865	0.115362	0.760307	#VALUE!	0.694639	-0.489864	-2.72747	-0.986161	1.27719	0.298709	1.38948	2.20865	0.115362	0.760307		0.694639
P34949	Mannose-6-phosphate isomerase [OS=Homo sapiens]	FALSE		14	381	14	46.6	608757	765318	5.62974e+06	134494	625182	257255	791166	780855	488875	663470	1.49629e+06	2.31476e+06	33815.2	5.09628e+06	149970	595465		1.433e+06	517185	489206	854713	723926	0.580156	0.236455	1450	0.840226	-0.304861	0.075604	YES	YES	YES	YES	YES	YES		YES	YES	YES	YES	YES	1	19.2155	19.5457	22.4246	17.0372	19.2539	17.9728	19.5936	19.5747	18.8991	19.3397	20.513	21.1424	15.0454	22.281	17.1943	19.1837	#VALUE!	20.4506	18.9803	18.9001	19.7051	19.4655	19.2155	19.5457	22.4246	17.0372	19.2539	17.9728	19.5936	19.5747	18.8991	19.3397	20.513	21.1424	15.0454	22.281	17.1943	19.1837		20.4506	18.9803	18.9001	19.7051	19.4655	19.2155	19.5457	22.4246	17.0372	19.2539		19.5936	19.5747	18.8991	19.3397	20.513	21.1424	15.0454	22.281	17.1943	19.1837		20.4506	18.9803	18.9001	19.7051	19.4655	1.92693	-4.50031	-0.143625	0.157134	-0.0702603	#VALUE!	0.856991	-0.594374	0.000974961	0.36541	-1.04748	1.92693	-4.50031	-0.143625	0.157134	-0.0702603		0.856991	-0.594374	0.000974961	0.36541	-1.04748
P52209	6-phosphogluconate dehydrogenase, decarboxylating [OS=Homo sapiens]	FALSE		31	1650	31	53.1	2.27545e+08	1.5544e+08	2.0666e+07	2.73853e+06	2.51995e+06	2.82398e+07	4.27339e+06	5.25999e+06	5.50994e+06	2.08133e+07	1.37585e+07	1.8202e+08	3.36115e+07	3.99148e+07	6.83196e+06	5.72506e+06	5.991e+07	1.33455e+07	7.88418e+06	8.98357e+06	2.87672e+06	2.24865e+07	0.580203	0.23642	1451	0.839715	0.253811	0.075868	YES	YES	YES	YES	YES	YES	YES	YES	YES	YES	YES	YES	0	27.7616	27.2118	24.3008	21.385	21.265	24.7512	22.0269	22.3266	22.3936	24.311	23.7138	27.4395	25.0025	25.2504	22.7039	22.4489	25.8363	23.6698	22.9105	23.0989	21.456	24.4226	27.7616	27.2118	24.3008	21.385	21.265	24.7512	22.0269	22.3266	22.3936	24.311	23.7138	27.4395	25.0025	25.2504	22.7039	22.4489	25.8363	23.6698	22.9105	23.0989	21.456	24.4226	27.7616	27.2118	24.3008	21.385	21.265	24.7512	22.0269	22.3266	22.3936	24.311	23.7138	27.4395	25.0025	25.2504	22.7039	22.4489	25.8363	23.6698	22.9105	23.0989	21.456	24.4226	-0.32205	-2.20933	0.949663	1.3189	1.1839	1.08507	1.64289	0.583899	0.705252	-2.85501	0.708737	-0.32205	-2.20933	0.949663	1.3189	1.1839	1.08507	1.64289	0.583899	0.705252	-2.85501	0.708737
Q99727	Metalloproteinase inhibitor 4 [OS=Homo sapiens]	FALSE		5	136	5	25.5	4.94095e+06	1.62123e+06		669166	940626	1.12668e+06	37627.2	572790		2.01566e+06	585735	3.71821e+06	983628			1.02389e+06	2.89587e+06	313355		72241.4	2.87384e+06	196823	0.580282	0.236361	1452	0.839251	0.335648	0.0761081	YES	YES	YES			YES	YES	YES			YES	YES	4	22.2364	20.6287	#VALUE!	19.352	19.8433	20.1036	15.1995	19.1276	#VALUE!	20.9428	19.1599	21.8262	19.9078	#VALUE!	#VALUE!	19.9656	21.4656	18.2574	#VALUE!	16.1405	21.4545	17.5865	22.2364	20.6287		19.352	19.8433	20.1036	15.1995	19.1276		20.9428	19.1599	21.8262	19.9078			19.9656	21.4656	18.2574		16.1405	21.4545	17.5865	22.2364	20.6287			19.8433	20.1036	15.1995			20.9428	19.1599	21.8262	19.9078			19.9656	21.4656	18.2574			21.4545	17.5865	-0.41018	-0.720904	#VALUE!	#VALUE!	0.122372	1.36192	3.05795	#VALUE!	#VALUE!	0.511726	-1.57335	-0.41018	-0.720904			0.122372	1.36192	3.05795			0.511726	-1.57335
Q9UIC8	Leucine carboxyl methyltransferase 1 [OS=Homo sapiens]	FALSE		3	15	3	38.4	3478718	3.43052e+06			10331.1	820704	143873	27561	64719.4	265791	180300	1.81635e+06	520614		185319	55530.1	488010	355113	22483.8	1.09545e+06		234469	0.580885	0.23591	1453	0.839545	0.436074	0.0759561	YES	YES	YES			YES	YES	YES	YES	YES		YES	3	21.7301	21.71	#VALUE!	#VALUE!	13.3347	19.6465	17.1344	14.7503	15.9819	18.0199	17.46	20.7926	18.9899	#VALUE!	17.4996	15.761	18.8966	18.4379	14.4566	20.0631	#VALUE!	17.839	21.7301	21.71			13.3347	19.6465	17.1344	14.7503	15.9819	18.0199	17.46	20.7926	18.9899		17.4996	15.761	18.8966	18.4379	14.4566	20.0631		17.839	21.7301	21.71			13.3347	19.6465	17.1344	14.7503	15.9819		17.46	20.7926	18.9899			15.761	18.8966	18.4379	14.4566	20.0631		17.839	-0.937512	-2.72014	#VALUE!	#VALUE!	2.42628	-0.749952	1.30348	-0.293746	4.08118	#VALUE!	0.379001	-0.937512	-2.72014			2.42628	-0.749952	1.30348	-0.293746	4.08118		0.379001
P48739	Phosphatidylinositol transfer protein beta isoform [OS=Homo sapiens]	FALSE		16	408	13	31.5	5.93914e+08	3.92429e+08	2.98849e+07	5.97188e+06	3.86716e+06	69855755	1.08261e+07	1.02518e+07	1.83045e+07	2.31191e+07	3.36852e+07	5.00523e+08	1.2991e+08	5.30686e+07	2.39563e+07	1.02992e+07	155854099	3.37785e+07	1.14073e+07	2.48116e+07	2.88544e+06	3.37407e+07	0.581068	0.235773	1454	0.839231	0.254221	0.0761183	YES	YES	YES	YES	YES	YES	YES	YES	YES	YES	YES	YES	0	29.1457	28.5479	24.8329	22.5098	21.8828	26.0579	23.368	23.2894	24.1257	24.4626	25.0056	28.8989	26.9529	25.6614	24.5139	23.296	27.2156	25.0096	23.4435	24.5645	21.4604	25.008	29.1457	28.5479	24.8329	22.5098	21.8828	26.0579	23.368	23.2894	24.1257	24.4626	25.0056	28.8989	26.9529	25.6614	24.5139	23.296	27.2156	25.0096	23.4435	24.5645	21.4604	25.008	29.1457	28.5479	24.8329	22.5098	21.8828	26.0579	23.368	23.2894	24.1257	24.4626	25.0056	28.8989	26.9529	25.6614	24.5139	23.296	27.2156	25.0096	23.4435	24.5645	21.4604	25.008	-0.246819	-1.59493	0.828444	2.00415	1.41319	1.15775	1.6416	0.154082	0.438817	-3.00222	0.0023735	-0.246819	-1.59493	0.828444	2.00415	1.41319	1.15775	1.6416	0.154082	0.438817	-3.00222	0.0023735
P31749	RAC-alpha serine/threonine-protein kinase [OS=Homo sapiens]	FALSE		6	47	3	55.7	5.98104e+06	3.6491e+06	342137	195459	722389	749813	632438	490474	634222	2.30369e+06	5.02138e+06	5.5796e+06	1.69272e+06	1.44847e+06	135753	751726	2.74916e+06	2.03947e+06	1.19045e+06	454562	662694	3.53606e+06	0.581647	0.235341	1455	0.83949	0.223987	0.0759845	YES	YES	YES	YES	YES	YES	YES	YES	YES	YES	YES	YES	0	22.512	21.7991	18.3842	17.5765	19.4624	19.5162	19.2706	18.9038	19.2746	21.1355	22.2597	22.4117	20.6909	20.4661	17.0506	19.5198	21.3906	20.9598	20.1831	18.7941	19.338	21.7537	22.512	21.7991	18.3842	17.5765	19.4624	19.5162	19.2706	18.9038	19.2746	21.1355	22.2597	22.4117	20.6909	20.4661	17.0506	19.5198	21.3906	20.9598	20.1831	18.7941	19.338	21.7537	22.512	21.7991	18.3842	17.5765	19.4624	19.5162	19.2706	18.9038	19.2746	21.1355	22.2597	22.4117	20.6909	20.4661	17.0506	19.5198	21.3906	20.9598	20.1831	18.7941	19.338	21.7537	-0.100234	-1.1082	2.08189	-0.525881	0.0574295	1.87439	1.68919	1.27926	-0.480512	-1.79753	-0.505942	-0.100234	-1.1082	2.08189	-0.525881	0.0574295	1.87439	1.68919	1.27926	-0.480512	-1.79753	-0.505942
A2RUS2	DENN domain-containing protein 3 [OS=Homo sapiens]	FALSE		31	723	31	135.8	6.81025e+07	4.67661e+07	1.5164e+06	528638	166028	9.74909e+06	283361	259007	846404	310202	2.09224e+06	4.91736e+07	6.55403e+06	2.778e+06	1.44386e+06	668891	2.58265e+07	5.94625e+06	453163	722028	27241.2	2.47081e+06	0.581786	0.235237	1456	0.839115	0.375782	0.0761787	YES	YES	YES	YES	YES	YES	YES	YES	YES	YES	YES	YES	0	26.0212	25.479	20.5322	19.0119	17.3411	23.2168	18.1123	17.9826	19.691	18.2428	20.9966	25.5514	22.644	21.4056	20.4615	19.3514	24.6223	22.5035	18.7897	19.4617	14.7335	21.2366	26.0212	25.479	20.5322	19.0119	17.3411	23.2168	18.1123	17.9826	19.691	18.2428	20.9966	25.5514	22.644	21.4056	20.4615	19.3514	24.6223	22.5035	18.7897	19.4617	14.7335	21.2366	26.0212	25.479	20.5322	19.0119	17.3411	23.2168	18.1123	17.9826	19.691	18.2428	20.9966	25.5514	22.644	21.4056	20.4615	19.3514	24.6223	22.5035	18.7897	19.4617	14.7335	21.2366	-0.469825	-2.83501	0.873394	1.44958	2.01035	1.40551	4.39127	0.807036	-0.229292	-3.50934	0.239933	-0.469825	-2.83501	0.873394	1.44958	2.01035	1.40551	4.39127	0.807036	-0.229292	-3.50934	0.239933
P05362	Intercellular adhesion molecule 1 [OS=Homo sapiens]	FALSE		20	1343	20	57.8	8.40342e+07	67029062	1.10704e+07	3.58797e+06	8.63228e+06	1.50544e+07	7.46152e+06	4.86633e+06	5.0358e+06	1.30349e+07	1.67668e+07	1.00898e+08	31184204	1.90148e+07	9.54512e+06	4.69933e+06	3.37025e+07	2.10964e+07	6.3009e+06	4.40916e+06	4.17826e+06	2.051e+07	0.581875	0.235171	1457	0.838666	0.178822	0.0764109	YES	YES	YES	YES	YES	YES	YES	YES	YES	YES	YES	YES	0	26.3245	25.9983	23.4002	21.7747	23.0413	23.8437	22.831	22.2144	22.2638	23.6359	23.9991	26.5883	24.8943	24.1806	23.1863	22.164	25.0064	24.3305	22.5871	22.0721	21.9945	24.2898	26.3245	25.9983	23.4002	21.7747	23.0413	23.8437	22.831	22.2144	22.2638	23.6359	23.9991	26.5883	24.8943	24.1806	23.1863	22.164	25.0064	24.3305	22.5871	22.0721	21.9945	24.2898	26.3245	25.9983	23.4002	21.7747	23.0413	23.8437	22.831	22.2144	22.2638	23.6359	23.9991	26.5883	24.8943	24.1806	23.1863	22.164	25.0064	24.3305	22.5871	22.0721	21.9945	24.2898	0.263846	-1.10397	0.780413	1.41159	-0.877287	1.16267	1.49945	0.372723	-0.191716	-1.6414	0.29072	0.263846	-1.10397	0.780413	1.41159	-0.877287	1.16267	1.49945	0.372723	-0.191716	-1.6414	0.29072
Q9NPR9	Protein GPR108 [OS=Homo sapiens]	FALSE		4	66	4	60.6	2.30511e+08	1.50829e+08	7.52893e+07	2.813e+07	1.81633e+07	4.73036e+07	4.09362e+07	2.98589e+07	2.51794e+07	5.21092e+07	3.10039e+07	2.32783e+08	7.74317e+07	1.18873e+08	2.64907e+07	2.43724e+07	9.82522e+07	7.09715e+07	2.65914e+07	2.97246e+06	2.87387e+07	3.21272e+07	0.582434	0.234753	1458	0.838896	-0.196343	0.0762917	YES	YES	YES	YES	YES	YES	YES	YES	YES	YES	YES	YES	0	27.7803	27.1683	26.1659	24.7456	24.1145	25.4954	25.2869	24.8317	24.5857	25.635	24.8859	27.7944	26.2064	26.8248	24.659	24.5387	26.55	26.0807	24.6645	21.5032	24.7765	24.9373	27.7803	27.1683	26.1659	24.7456	24.1145	25.4954	25.2869	24.8317	24.5857	25.635	24.8859	27.7944	26.2064	26.8248	24.659	24.5387	26.55	26.0807	24.6645	21.5032	24.7765	24.9373	27.7803	27.1683	26.1659	24.7456	24.1145	25.4954	25.2869	24.8317	24.5857	25.635	24.8859	27.7944	26.2064	26.8248	24.659	24.5387	26.55	26.0807	24.6645	21.5032	24.7765	24.9373	0.0141479	-0.961915	0.658904	-0.0866255	0.424221	1.05454	0.793862	-0.1672	-3.08252	-0.858544	0.0513468	0.0141479	-0.961915	0.658904	-0.0866255	0.424221	1.05454	0.793862	-0.1672	-3.08252	-0.858544	0.0513468
Q9Y5Y2	Cytosolic Fe-S cluster assembly factor NUBP2 [OS=Homo sapiens]	FALSE		6	126	6	28.8	1.09606e+08	9.35088e+07	5.67786e+06	529005	513141	1.10063e+07	2.15871e+06	1.82732e+06	2.2742e+06	2.53546e+06	2.30007e+06	1.23371e+08	2.87415e+07	6.68239e+06	3.25114e+06	2.38366e+06	2.75539e+07	3.52519e+06	1.24165e+06	3.0456e+06	431792	2.28917e+06	0.58253	0.234682	1459	0.838459	0.261247	0.076518	YES	YES	YES	YES	YES	YES	YES	YES	YES	YES	YES	YES	0	26.7078	26.4786	22.4369	19.0129	18.969	23.3918	21.0417	20.8013	21.1169	21.2738	21.1332	26.8784	24.7766	22.6719	21.6325	21.1847	24.7158	21.7493	20.2438	21.5383	18.72	21.1264	26.7078	26.4786	22.4369	19.0129	18.969	23.3918	21.0417	20.8013	21.1169	21.2738	21.1332	26.8784	24.7766	22.6719	21.6325	21.1847	24.7158	21.7493	20.2438	21.5383	18.72	21.1264	26.7078	26.4786	22.4369	19.0129	18.969	23.3918	21.0417	20.8013	21.1169	21.2738	21.1332	26.8784	24.7766	22.6719	21.6325	21.1847	24.7158	21.7493	20.2438	21.5383	18.72	21.1264	0.170669	-1.70197	0.235017	2.61959	2.21575	1.32392	0.707533	-0.557471	0.421367	-2.55384	-0.0068523	0.170669	-1.70197	0.235017	2.61959	2.21575	1.32392	0.707533	-0.557471	0.421367	-2.55384	-0.0068523
Q14764	Major vault protein [OS=Homo sapiens]	FALSE		62	2162	62	99.3	7.10541e+07	4.74855e+07	974177	1.74395e+06	158142	7.63421e+06	1.19662e+06	1.58446e+06	1.47845e+06	3.04388e+06	2.09097e+06	6.47938e+07	1.43662e+07	2.49499e+06	1.99699e+06	733483	2.4022e+07	4.73565e+06	637186	3.64986e+06	438331	2.63575e+06	0.584727	0.233047	1460	0.841045	0.279463	0.0751807	YES	YES	YES	YES	YES	YES	YES	YES	YES	YES	YES	YES	0	26.0824	25.501	19.8938	20.7339	17.2709	22.864	20.1905	20.5956	20.4957	21.5375	20.9957	25.9494	23.7762	21.2506	20.9294	19.4844	24.5179	22.1751	19.2814	21.7994	18.7417	21.3298	26.0824	25.501	19.8938	20.7339	17.2709	22.864	20.1905	20.5956	20.4957	21.5375	20.9957	25.9494	23.7762	21.2506	20.9294	19.4844	24.5179	22.1751	19.2814	21.7994	18.7417	21.3298	26.0824	25.501	19.8938	20.7339	17.2709	22.864	20.1905	20.5956	20.4957	21.5375	20.9957	25.9494	23.7762	21.2506	20.9294	19.4844	24.5179	22.1751	19.2814	21.7994	18.7417	21.3298	-0.133062	-1.72481	1.35678	0.195467	2.21354	1.65381	1.98459	-1.3142	1.30375	-2.79582	0.334041	-0.133062	-1.72481	1.35678	0.195467	2.21354	1.65381	1.98459	-1.3142	1.30375	-2.79582	0.334041
P11908	Ribose-phosphate pyrophosphokinase 2 [OS=Homo sapiens]	FALSE		22	1210	13	34.7	1.16376e+08	8.6758e+07	4.2987e+06	1.39209e+06	1.29119e+06	2.87457e+07	2.61819e+06	924885	2.92962e+06	6.2486e+06	4.16185e+06	103056956	2.69919e+07	7.53255e+06	5.66508e+06	3.3851e+06	5.75986e+07	9.17242e+06	1.79094e+06	6.04745e+06	366204	4.93143e+06	0.585203	0.232693	1461	0.841155	0.302466	0.0751241	YES	YES	YES	YES	YES	YES	YES	YES	YES	YES	YES	YES	0	26.7942	26.3705	22.0355	20.4088	20.3003	24.7768	21.3201	19.8189	21.4823	22.5751	21.9888	26.6189	24.686	22.8447	22.4337	21.6908	25.7795	23.1289	20.7723	22.5279	18.4823	22.2336	26.7942	26.3705	22.0355	20.4088	20.3003	24.7768	21.3201	19.8189	21.4823	22.5751	21.9888	26.6189	24.686	22.8447	22.4337	21.6908	25.7795	23.1289	20.7723	22.5279	18.4823	22.2336	26.7942	26.3705	22.0355	20.4088	20.3003	24.7768	21.3201	19.8189	21.4823	22.5751	21.9888	26.6189	24.686	22.8447	22.4337	21.6908	25.7795	23.1289	20.7723	22.5279	18.4823	22.2336	-0.175354	-1.68447	0.809238	2.02484	1.3905	1.00269	1.80873	0.953367	1.04561	-4.09281	0.24478	-0.175354	-1.68447	0.809238	2.02484	1.3905	1.00269	1.80873	0.953367	1.04561	-4.09281	0.24478
Q02809	Procollagen-lysine,2-oxoglutarate 5-dioxygenase 1 [OS=Homo sapiens]	FALSE		41	2439	41	83.5	30531961	2.055e+07		310566	103332	2.83752e+06	976693	261624	1.45774e+06	2.06445e+06	2.11736e+06	2.46912e+07	7.37863e+06	448530	1.82511e+06	884057	7.66864e+06	3.59e+06	76816.6	2.37795e+06	245775	3.05118e+06	0.585883	0.232189	1462	0.841556	0.35749	0.0749172	YES	YES	YES		YES	YES	YES	YES	YES	YES	YES	YES	1	24.8638	24.2926	#VALUE!	18.2445	16.6569	21.4362	19.8975	17.9971	20.4753	20.9773	21.0138	24.5575	22.8149	18.7748	20.7995	19.7538	22.8705	21.7756	16.2291	21.1813	17.907	21.5409	24.8638	24.2926		18.2445	16.6569	21.4362	19.8975	17.9971	20.4753	20.9773	21.0138	24.5575	22.8149	18.7748	20.7995	19.7538	22.8705	21.7756	16.2291	21.1813	17.907	21.5409	24.8638	24.2926		18.2445	16.6569	21.4362	19.8975	17.9971	20.4753	20.9773	21.0138	24.5575	22.8149		20.7995	19.7538	22.8705	21.7756	16.2291	21.1813	17.907	21.5409	-0.306325	-1.47771	#VALUE!	2.55501	3.09686	1.43434	1.87801	-1.76801	0.70598	-3.07035	0.5271	-0.306325	-1.47771		2.55501	3.09686	1.43434	1.87801	-1.76801	0.70598	-3.07035	0.5271
Q04323	UBX domain-containing protein 1 [OS=Homo sapiens]	FALSE		2	53	2	33.3	1.10248e+07	7.38962e+06		208513	367307	1.70788e+06	1.04846e+06	642784	447577		271438	4.23003e+06	1.0237e+06	3540560	767203	391466	5.05394e+06	1.05792e+06	682460	3.38485e+06	1.24245e+06	416928	0.586881	0.23145	1463	0.842412	0.326697	0.0744752	YES	YES	YES		YES	YES	YES	YES	YES	YES		YES	2	23.3943	22.8171	#VALUE!	17.6698	18.4866	20.7038	19.9998	19.294	18.7718	#VALUE!	18.0503	22.0122	19.9654	21.7555	19.5492	18.5785	22.269	20.0128	19.3804	21.6907	20.2448	18.6694	23.3943	22.8171		17.6698	18.4866	20.7038	19.9998	19.294	18.7718		18.0503	22.0122	19.9654	21.7555	19.5492	18.5785	22.269	20.0128	19.3804	21.6907	20.2448	18.6694	23.3943	22.8171		17.6698	18.4866	20.7038	19.9998	19.294	18.7718		18.0503	22.0122	19.9654		19.5492	18.5785	22.269	20.0128	19.3804	21.6907		18.6694	-1.38202	-2.85171	#VALUE!	1.87947	0.0918998	1.5652	0.0129529	0.0864121	2.91888	#VALUE!	0.619177	-1.38202	-2.85171		1.87947	0.0918998	1.5652	0.0129529	0.0864121	2.91888		0.619177
Q13217	DnaJ homolog subfamily C member 3 [OS=Homo sapiens]	FALSE		32	1447	32	57.5	2228262		2.79837e+06	561559	1.09195e+06	343823	1.63612e+06	1.17914e+06	1.23324e+06	1.57686e+06	1.01967e+06	6.50811e+06	313915	1.34699e+06	390284	792196	293148	1.32073e+06	1.37009e+06	1.4056e+06		655940	0.586918	0.231423	1464	0.841891	-0.140733	0.0747443	YES	YES		YES	YES	YES	YES	YES	YES	YES		YES	2	21.0875	#VALUE!	21.4162	19.0991	20.0585	18.3913	20.6418	20.1693	20.234	20.5886	19.9597	22.6338	18.26	20.3613	18.5742	19.5955	18.1613	20.3329	20.3858	20.4228	#VALUE!	19.3232	21.0875		21.4162	19.0991	20.0585	18.3913	20.6418	20.1693	20.234	20.5886	19.9597	22.6338	18.26	20.3613	18.5742	19.5955	18.1613	20.3329	20.3858	20.4228		19.3232	21.0875		21.4162	19.0991	20.0585	18.3913	20.6418	20.1693	20.234		19.9597	22.6338		20.3613	18.5742	19.5955	18.1613	20.3329	20.3858	20.4228		19.3232	1.54632	#VALUE!	-1.05485	-0.524914	-0.46298	-0.230036	-0.308944	0.216537	0.188735	#VALUE!	-0.636461	1.54632		-1.05485	-0.524914	-0.46298	-0.230036	-0.308944	0.216537	0.188735		-0.636461
O95994	Anterior gradient protein 2 homolog [OS=Homo sapiens]	FALSE		8	172	8	20	114888		4.12765e+06	621170	5.76429e+06	1.09426e+06	7.81356e+06	3.52727e+06	1.0838e+06	1.55016e+07	1.96936e+06	1258045	505385	4.37316e+06	1787891	5.00415e+06	649118	8.03512e+06	2.53e+06	354403	1.60466e+07	2.52215e+06	0.587738	0.230816	1465	0.842491	0.245909	0.0744346	YES	YES		YES	YES	YES	YES	YES	YES	YES	YES	YES	1	16.8099	#VALUE!	21.9769	19.2446	22.4587	20.0615	22.8975	21.7501	20.0477	23.8859	20.9093	20.2628	18.947	22.0602	20.7698	22.2547	19.3081	22.9379	21.2707	18.435	23.9358	21.2662	16.8099		21.9769	19.2446	22.4587	20.0615	22.8975	21.7501	20.0477	23.8859	20.9093	20.2628	18.947	22.0602	20.7698	22.2547	19.3081	22.9379	21.2707	18.435	23.9358	21.2662	16.8099		21.9769	19.2446	22.4587	20.0615	22.8975	21.7501	20.0477	23.8859	20.9093	20.2628		22.0602	20.7698	22.2547	19.3081	22.9379	21.2707	18.435	23.9358	21.2662	3.45288	#VALUE!	0.0833572	1.5252	-0.204018	-0.753401	0.0403397	-0.479413	-1.61263	0.0498482	0.356929	3.45288		0.0833572	1.5252	-0.204018	-0.753401	0.0403397	-0.479413	-1.61263	0.0498482	0.356929
Q01968	Inositol polyphosphate 5-phosphatase OCRL [OS=Homo sapiens]	FALSE		2	6	2	104.1	4.78786e+06	2.84563e+06	1.94643e+06	160321	287224	603736	27237.9	377432	724213	1.03403e+06	3.9376e+06	3.42298e+06	1.49021e+06	1.35019e+06	562768	622223	2.97503e+06	768940	662702	142793	207647	3.13094e+06	0.587781	0.230785	1466	0.841978	0.356796	0.0746993	YES	YES	YES	YES	YES	YES	YES	YES	YES	YES	YES	YES	0	22.191	21.4403	20.8924	17.2906	18.1318	19.2036	14.7333	18.5259	19.4661	19.9798	21.9089	21.7068	20.5071	20.3647	19.1022	19.2471	21.5045	19.5525	19.338	17.1236	17.6638	21.5782	22.191	21.4403	20.8924	17.2906	18.1318	19.2036	14.7333	18.5259	19.4661	19.9798	21.9089	21.7068	20.5071	20.3647	19.1022	19.2471	21.5045	19.5525	19.338	17.1236	17.6638	21.5782	22.191	21.4403	20.8924	17.2906	18.1318	19.2036	14.7333	18.5259	19.4661	19.9798	21.9089	21.7068	20.5071	20.3647	19.1022	19.2471	21.5045	19.5525	19.338	17.1236	17.6638	21.5782	-0.484131	-0.933235	-0.527673	1.81158	1.11526	2.30091	4.81918	0.812144	-2.34249	-2.31607	-0.33072	-0.484131	-0.933235	-0.527673	1.81158	1.11526	2.30091	4.81918	0.812144	-2.34249	-2.31607	-0.33072
A4D1P6	WD repeat-containing protein 91 [OS=Homo sapiens]	FALSE		4	34	4	83.3	5.89573e+07	5.44852e+07	1.81162e+07	3.22043e+06	7.54297e+06	2.13563e+07	1.28951e+07	8.65557e+06	8.85497e+06	2.80947e+07	1.9988e+07	9.11457e+07	2.1137e+07	2.40625e+07	7.24153e+06	6.03906e+06	5.32592e+07	2.60338e+07	8.47569e+06	7.91865e+06	1.6451e+07	1.60325e+07	0.58821	0.230468	1467	0.842018	0.142755	0.0746784	YES	YES	YES	YES	YES	YES	YES	YES	YES	YES	YES	YES	0	25.8132	25.6994	24.1108	21.6188	22.8467	24.3482	23.6203	23.0452	23.0781	24.7438	24.2526	26.4417	24.3333	24.5203	22.7879	22.5259	25.6665	24.6339	23.0149	22.9168	23.9717	23.9345	25.8132	25.6994	24.1108	21.6188	22.8467	24.3482	23.6203	23.0452	23.0781	24.7438	24.2526	26.4417	24.3333	24.5203	22.7879	22.5259	25.6665	24.6339	23.0149	22.9168	23.9717	23.9345	25.8132	25.6994	24.1108	21.6188	22.8467	24.3482	23.6203	23.0452	23.0781	24.7438	24.2526	26.4417	24.3333	24.5203	22.7879	22.5259	25.6665	24.6339	23.0149	22.9168	23.9717	23.9345	0.628503	-1.36609	0.409512	1.16904	-0.320807	1.31837	1.01356	-0.0302972	-0.161233	-0.77212	-0.318136	0.628503	-1.36609	0.409512	1.16904	-0.320807	1.31837	1.01356	-0.0302972	-0.161233	-0.77212	-0.318136
Q96GD0	Chronophin [OS=Homo sapiens]	FALSE		3	6	3	31.7	1.77089e+07	1.15069e+07				863971	61434.6		127710		1.28414e+06	1.58203e+07	1.73213e+06	364218			1.89573e+06	913787	385505	252066	165557	1.22829e+06	0.589446	0.229556	1468	0.843213	0.508439	0.0740626	YES	YES	YES				YES	YES		YES		YES	5	24.078	23.456	#VALUE!	#VALUE!	#VALUE!	19.7206	15.9068	#VALUE!	16.9625	#VALUE!	20.2924	23.9153	20.7241	18.4744	#VALUE!	#VALUE!	20.8543	19.8015	18.5564	17.9434	17.337	20.2282	24.078	23.456				19.7206	15.9068		16.9625		20.2924	23.9153	20.7241	18.4744			20.8543	19.8015	18.5564	17.9434	17.337	20.2282	24.078	23.456				19.7206	15.9068		16.9625		20.2924	23.9153	20.7241				20.8543	19.8015		17.9434		20.2282	-0.162701	-2.73188	#VALUE!	#VALUE!	#VALUE!	1.1337	3.89473	#VALUE!	0.980927	#VALUE!	-0.0641492	-0.162701	-2.73188				1.1337	3.89473		0.980927		-0.0641492
P55036	26S proteasome non-ATPase regulatory subunit 4 [OS=Homo sapiens]	FALSE		7	97	7	40.7	4.27204e+06	2.53823e+06	252363		348461	110709	52541.3		47224.3	471135	96443.6	995014	1.04579e+06	430681		90285.9	957333	312786		40515.6		541118	0.589569	0.229465	1469	0.842815	0.424295	0.074268	YES	YES	YES	YES		YES	YES	YES		YES		YES	3	22.0265	21.2754	17.9451	#VALUE!	18.4106	16.7564	15.6812	#VALUE!	15.5272	18.8458	16.5574	19.9244	19.9962	18.7163	#VALUE!	16.4622	19.8687	18.2548	#VALUE!	15.3062	#VALUE!	19.0456	22.0265	21.2754	17.9451		18.4106	16.7564	15.6812		15.5272	18.8458	16.5574	19.9244	19.9962	18.7163		16.4622	19.8687	18.2548		15.3062		19.0456	22.0265	21.2754	17.9451		18.4106	16.7564	15.6812		15.5272		16.5574	19.9244	19.9962	18.7163		16.4622	19.8687	18.2548		15.3062		19.0456	-2.10214	-1.27924	0.771121	#VALUE!	-1.94842	3.11225	2.57365	#VALUE!	-0.221052	#VALUE!	2.48819	-2.10214	-1.27924	0.771121		-1.94842	3.11225	2.57365		-0.221052		2.48819
Q5T0N5	Formin-binding protein 1-like [OS=Homo sapiens]	FALSE		27	958	27	70	7.86405e+07	57311145	1.41473e+06	606723	259512	1.83247e+07	662348	618555	1.92121e+06	2.88874e+06	3.02238e+06	7.08811e+07	2.09316e+07	6.41442e+06	2.8665e+06	1.66283e+06	2.56966e+07	2.09535e+06	566323	2.94674e+06	136671	2.99073e+06	0.590009	0.229141	1470	0.84287	0.338185	0.0742393	YES	YES	YES	YES	YES	YES	YES	YES	YES	YES	YES	YES	0	26.2288	25.7723	20.4321	19.2107	17.9854	24.1273	19.3372	19.2385	20.8736	21.462	21.5273	26.0789	24.3192	22.6129	21.4509	20.6652	24.6151	20.9988	19.1113	21.4907	17.0604	21.5121	26.2288	25.7723	20.4321	19.2107	17.9854	24.1273	19.3372	19.2385	20.8736	21.462	21.5273	26.0789	24.3192	22.6129	21.4509	20.6652	24.6151	20.9988	19.1113	21.4907	17.0604	21.5121	26.2288	25.7723	20.4321	19.2107	17.9854	24.1273	19.3372	19.2385	20.8736	21.462	21.5273	26.0789	24.3192	22.6129	21.4509	20.6652	24.6151	20.9988	19.1113	21.4907	17.0604	21.5121	-0.149872	-1.45313	2.1808	2.24018	2.67976	0.48779	1.66153	-0.127276	0.6171	-4.40166	-0.0151856	-0.149872	-1.45313	2.1808	2.24018	2.67976	0.48779	1.66153	-0.127276	0.6171	-4.40166	-0.0151856
P61626	Lysozyme C [OS=Homo sapiens]	TRUE		13	1060	13	16.5	5.61544e+07	3.42817e+07	1.82702e+06	289111	1.62596e+06	8.71889e+06	387523	1.23685e+06	1.5462e+06	4.02521e+06	2.16259e+06	3.21495e+07	1.00864e+07	2.53462e+06	2.76573e+06	1.38286e+06	2.53602e+07	2.29478e+06	1.08113e+06	5.73797e+06	367678	2.69856e+06	0.590464	0.228807	1471	0.842947	0.327081	0.0742	YES	YES	YES	YES	YES	YES	YES	YES	YES	YES	YES	YES	0	25.7429	25.0309	20.8011	18.1413	20.6329	23.0557	18.5639	20.2382	20.5603	21.9406	21.0443	24.9383	23.2659	21.2733	21.3992	20.3992	24.5961	21.1299	20.0441	22.4521	18.4881	21.3638	25.7429	25.0309	20.8011	18.1413	20.6329	23.0557	18.5639	20.2382	20.5603	21.9406	21.0443	24.9383	23.2659	21.2733	21.3992	20.3992	24.5961	21.1299	20.0441	22.4521	18.4881	21.3638	25.7429	25.0309	20.8011	18.1413	20.6329	23.0557	18.5639	20.2382	20.5603	21.9406	21.0443	24.9383	23.2659	21.2733	21.3992	20.3992	24.5961	21.1299	20.0441	22.4521	18.4881	21.3638	-0.804603	-1.76503	0.472275	3.25797	-0.233644	1.54035	2.566	-0.194119	1.89181	-3.45255	0.319428	-0.804603	-1.76503	0.472275	3.25797	-0.233644	1.54035	2.566	-0.194119	1.89181	-3.45255	0.319428
P35579	Myosin-9 [OS=Homo sapiens]	FALSE	EVtop100	134	4899	119	226.4	6.08743e+08	4.28272e+08	2.72687e+07	4.60933e+06	4.63731e+06	9.8346e+07	1.49039e+07	1.00328e+07	1.24437e+07	1.85699e+07	7.87582e+07	2.82373e+08	6.85415e+07	3.45007e+07	2.44427e+07	2.03926e+07	2.22378e+08	4.40561e+07	9.05311e+06	3.0273e+07	4.54441e+06	8.30998e+07	0.59085	0.228522	1472	0.842925	0.277531	0.0742109	YES	YES	YES	YES	YES	YES	YES	YES	YES	YES	YES	YES	0	29.1813	28.674	24.7007	22.1361	22.1449	26.5514	23.8292	23.2582	23.5689	24.1465	26.2309	28.073	26.0305	25.0401	24.5429	24.2815	27.7284	25.3928	23.11	24.8515	22.1157	26.3083	29.1813	28.674	24.7007	22.1361	22.1449	26.5514	23.8292	23.2582	23.5689	24.1465	26.2309	28.073	26.0305	25.0401	24.5429	24.2815	27.7284	25.3928	23.11	24.8515	22.1157	26.3083	29.1813	28.674	24.7007	22.1361	22.1449	26.5514	23.8292	23.2582	23.5689	24.1465	26.2309	28.073	26.0305	25.0401	24.5429	24.2815	27.7284	25.3928	23.11	24.8515	22.1157	26.3083	-1.10823	-2.64348	0.339378	2.40677	2.13669	1.17708	1.56365	-0.14824	1.28261	-2.0308	0.0774143	-1.10823	-2.64348	0.339378	2.40677	2.13669	1.17708	1.56365	-0.14824	1.28261	-2.0308	0.0774143
O75970	Multiple PDZ domain protein [OS=Homo sapiens]	FALSE		26	261	25	221.5	3.2453e+07	2.43226e+07	2.77699e+07	960453	3.47815e+06	6.75743e+06	5.94134e+06	4.16584e+06	4.6684e+06	3.74476e+06	6.40497e+06	8.14374e+06	1.32249e+07	2.92231e+07	2.78752e+06	3.68906e+06	1.47719e+07	1.23835e+07	5.09803e+06	5.63563e+06	3.86184e+06	7.20475e+06	0.591007	0.228407	1473	0.842577	0.162464	0.0743906	YES	YES	YES	YES	YES	YES	YES	YES	YES	YES	YES	YES	0	24.9518	24.5358	24.727	19.8734	21.7299	22.688	22.5024	21.9902	22.1545	21.8364	22.6108	22.9573	23.6568	24.8006	21.4106	21.8148	23.8163	23.5619	22.2815	22.4261	21.8809	22.7805	24.9518	24.5358	24.727	19.8734	21.7299	22.688	22.5024	21.9902	22.1545	21.8364	22.6108	22.9573	23.6568	24.8006	21.4106	21.8148	23.8163	23.5619	22.2815	22.4261	21.8809	22.7805	24.9518	24.5358	24.727	19.8734	21.7299	22.688	22.5024	21.9902	22.1545	21.8364	22.6108	22.9573	23.6568	24.8006	21.4106	21.8148	23.8163	23.5619	22.2815	22.4261	21.8809	22.7805	-1.99459	-0.879033	0.0735863	1.5372	0.0849323	1.1283	1.05956	0.291331	0.27165	0.0444144	0.169756	-1.99459	-0.879033	0.0735863	1.5372	0.0849323	1.1283	1.05956	0.291331	0.27165	0.0444144	0.169756
P18669	Phosphoglycerate mutase 1 [OS=Homo sapiens]	FALSE		21	1279	21	28.8	6.10251e+07	4.96836e+07	3.96215e+06	1.13511e+06	1.17408e+06	3.38613e+06	2.25237e+06	1.11799e+06	947010	1.81629e+06	2.62216e+06	3.90432e+07	7.63637e+06	4.04093e+06	3.00473e+06	2.04487e+06	2.27637e+07	6.76203e+06	1.45543e+06	142616	27667.3	3.84377e+06	0.591096	0.228342	1474	0.842131	-0.419402	0.0746203	YES	YES	YES	YES	YES	YES	YES	YES	YES	YES	YES	YES	0	25.8629	25.5663	21.9179	20.1144	20.1631	21.6912	21.103	20.0925	19.853	20.7926	21.3223	25.2186	22.8645	21.9463	21.5188	20.9636	24.4402	22.689	20.473	17.1218	14.7559	21.8741	25.8629	25.5663	21.9179	20.1144	20.1631	21.6912	21.103	20.0925	19.853	20.7926	21.3223	25.2186	22.8645	21.9463	21.5188	20.9636	24.4402	22.689	20.473	17.1218	14.7559	21.8741	25.8629	25.5663	21.9179	20.1144	20.1631	21.6912	21.103	20.0925	19.853	20.7926	21.3223	25.2186	22.8645	21.9463	21.5188	20.9636	24.4402	22.689	20.473	17.1218	14.7559	21.8741	-0.644333	-2.70181	0.028405	1.4044	0.800486	2.74903	1.58601	0.380546	-2.73124	-6.03667	0.551762	-0.644333	-2.70181	0.028405	1.4044	0.800486	2.74903	1.58601	0.380546	-2.73124	-6.03667	0.551762
Q9BU23	Lipase maturation factor 2 [OS=Homo sapiens]	FALSE		4	27	4	79.6	1.21177e+06		296138	514994	100308	442499	157884	329502	157654	385572	482227	863770		544399	389704	314536	384157	177001	116506	473651	592908	332584	0.59119	0.228273	1475	0.841694	0.17695	0.0748458	YES	YES		YES	YES	YES	YES	YES	YES	YES	YES	YES	1	20.2087	#VALUE!	18.1759	18.9742	16.6141	18.7553	17.2685	18.3299	17.2664	18.5566	18.8794	19.7203	#VALUE!	19.0543	18.572	18.2629	18.5513	17.4334	16.83	18.8535	19.1774	18.3434	20.2087		18.1759	18.9742	16.6141	18.7553	17.2685	18.3299	17.2664	18.5566	18.8794	19.7203		19.0543	18.572	18.2629	18.5513	17.4334	16.83	18.8535	19.1774	18.3434	20.2087		18.1759	18.9742	16.6141	18.7553	17.2685	18.3299	17.2664	18.5566	18.8794	19.7203		19.0543	18.572	18.2629	18.5513	17.4334	16.83	18.8535	19.1774	18.3434	-0.488399	#VALUE!	0.878396	-0.402177	1.64878	-0.20398	0.164886	-1.49989	1.58706	0.620809	-0.535994	-0.488399		0.878396	-0.402177	1.64878	-0.20398	0.164886	-1.49989	1.58706	0.620809	-0.535994
P26885	Peptidyl-prolyl cis-trans isomerase FKBP2 [OS=Homo sapiens]	FALSE		6	182	6	15.6	1.04478e+07	1.10203e+07	1.04312e+06	152028	133848	1.39594e+06	1.28852e+06	1.46397e+06	315369		3.15807e+06	1.63744e+06	3.40943e+06	1.77724e+06	1.54841e+06	459085	4.22815e+06	596369	756192	10736.5	326066	2.37734e+06	0.591504	0.228042	1476	0.841571	-0.422282	0.0749091	YES	YES	YES	YES	YES	YES	YES	YES	YES	YES		YES	1	23.3167	23.3937	19.9925	17.214	17.0302	20.4128	20.2973	20.4815	18.2667	#VALUE!	21.5906	20.643	21.7011	20.7612	20.5624	18.8084	22.0116	19.1858	19.5284	13.3902	18.3148	21.1809	23.3167	23.3937	19.9925	17.214	17.0302	20.4128	20.2973	20.4815	18.2667		21.5906	20.643	21.7011	20.7612	20.5624	18.8084	22.0116	19.1858	19.5284	13.3902	18.3148	21.1809	23.3167	23.3937	19.9925	17.214	17.0302	20.4128	20.2973	20.4815	18.2667		21.5906	20.643	21.7011	20.7612	20.5624	18.8084	22.0116	19.1858	19.5284	13.3902		21.1809	-2.67369	-1.69257	0.768733	3.34838	1.77817	1.5988	-1.11144	-0.953067	-4.87644	#VALUE!	-0.409692	-2.67369	-1.69257	0.768733	3.34838	1.77817	1.5988	-1.11144	-0.953067	-4.87644		-0.409692
Q96CN7	Isochorismatase domain-containing protein 1 [OS=Homo sapiens]	FALSE		9	350	9	32.2	5.47985e+07	5.01771e+07	1.78979e+07	504858	842827	1.03021e+07	4.13981e+06	2.50481e+06	1.73108e+06	6.67716e+06	9.14489e+06	1.50751e+07	1.37657e+07	1.77461e+07	3.23996e+06	2.89281e+06	2.37815e+07	9.27147e+06	2.96844e+06	1.44981e+06	5.77146e+06	7.49189e+06	0.591851	0.227788	1477	0.841494	0.234761	0.074949	YES	YES	YES	YES	YES	YES	YES	YES	YES	YES	YES	YES	0	25.7076	25.5805	24.0933	18.9455	19.6849	23.2964	21.9811	21.2563	20.7232	22.6708	23.1245	23.8457	23.7146	24.081	21.6275	21.464	24.5033	23.1444	21.5013	20.4674	22.4605	22.8369	25.7076	25.5805	24.0933	18.9455	19.6849	23.2964	21.9811	21.2563	20.7232	22.6708	23.1245	23.8457	23.7146	24.081	21.6275	21.464	24.5033	23.1444	21.5013	20.4674	22.4605	22.8369	25.7076	25.5805	24.0933	18.9455	19.6849	23.2964	21.9811	21.2563	20.7232	22.6708	23.1245	23.8457	23.7146	24.081	21.6275	21.464	24.5033	23.1444	21.5013	20.4674	22.4605	22.8369	-1.86197	-1.86595	-0.0122839	2.68202	1.77916	1.2069	1.16323	0.245004	-0.255815	-0.210298	-0.287635	-1.86197	-1.86595	-0.0122839	2.68202	1.77916	1.2069	1.16323	0.245004	-0.255815	-0.210298	-0.287635
P29401	Transketolase [OS=Homo sapiens]	FALSE		37	2402	37	67.8	8.90499e+08	5.6803e+08	4.62679e+07	1.97138e+07	1.16037e+07	1.65717e+08	3.31312e+07	1.39738e+07	4.0786e+07	4.39359e+07	4.97349e+07	7.19097e+08	1.90529e+08	7.44006e+07	3.8697e+07	2.92285e+07	428843165	7.69221e+07	1.68931e+07	4.6985e+07	8.96467e+06	6.14083e+07	0.592445	0.227352	1478	0.841769	0.198418	0.0748072	YES	YES	YES	YES	YES	YES	YES	YES	YES	YES	YES	YES	0	29.73	29.0814	25.4635	24.2327	23.4681	27.3041	24.9817	23.7362	25.2816	25.3889	25.5678	29.4216	27.5054	26.1488	25.2057	24.8009	28.6759	26.1969	24.0099	25.4857	23.0958	25.8719	29.73	29.0814	25.4635	24.2327	23.4681	27.3041	24.9817	23.7362	25.2816	25.3889	25.5678	29.4216	27.5054	26.1488	25.2057	24.8009	28.6759	26.1969	24.0099	25.4857	23.0958	25.8719	29.73	29.0814	25.4635	24.2327	23.4681	27.3041	24.9817	23.7362	25.2816	25.3889	25.5678	29.4216	27.5054	26.1488	25.2057	24.8009	28.6759	26.1969	24.0099	25.4857	23.0958	25.8719	-0.308428	-1.57596	0.685302	0.973018	1.33279	1.37173	1.21521	0.273711	0.204129	-2.29308	0.304175	-0.308428	-1.57596	0.685302	0.973018	1.33279	1.37173	1.21521	0.273711	0.204129	-2.29308	0.304175
P60866	Small ribosomal subunit protein uS10 [OS=Homo sapiens]	FALSE		6	279	6	13.4	4.53045e+07	3.79622e+07	4.54593e+06	2.86236e+06	1.25092e+06	4.5243e+06	2.25184e+06	1.46023e+06	2.44125e+06	2.80235e+06	4.44836e+06	2.07921e+07	7.33245e+06	4.5009e+06	5.48252e+06	1.98104e+06	1.36184e+07	5.6975e+06	3.35544e+06	2.76758e+06	1.64156e+06	6.63292e+06	0.592713	0.227155	1479	0.841581	0.200532	0.0749043	YES	YES	YES	YES	YES	YES	YES	YES	YES	YES	YES	YES	0	25.4332	25.1781	22.1161	21.4488	20.2546	22.1093	21.1027	20.4778	21.2192	21.4182	22.0848	24.3095	22.8059	22.1018	22.3864	20.9178	23.699	22.4419	21.6781	21.4002	20.6466	22.6612	25.4332	25.1781	22.1161	21.4488	20.2546	22.1093	21.1027	20.4778	21.2192	21.4182	22.0848	24.3095	22.8059	22.1018	22.3864	20.9178	23.699	22.4419	21.6781	21.4002	20.6466	22.6612	25.4332	25.1781	22.1161	21.4488	20.2546	22.1093	21.1027	20.4778	21.2192	21.4182	22.0848	24.3095	22.8059	22.1018	22.3864	20.9178	23.699	22.4419	21.6781	21.4002	20.6466	22.6612	-1.12362	-2.3722	-0.0143627	0.937634	0.663269	1.58979	1.33923	1.2003	0.181005	-0.771572	0.576371	-1.12362	-2.3722	-0.0143627	0.937634	0.663269	1.58979	1.33923	1.2003	0.181005	-0.771572	0.576371
Q3ZCW2	Galectin-related protein [OS=Homo sapiens]	FALSE		4	15	4	19	2.155e+06	3.12202e+06				681867	121130		100492	127664	130679	4.10137e+06	637115	228459	138950		1.56992e+06	201028	20840.8	220118		144929	0.59442	0.225907	1480	0.843433	0.308341	0.0739492	YES	YES	YES				YES	YES		YES		YES	5	21.0393	21.574	#VALUE!	#VALUE!	#VALUE!	19.3791	16.8862	#VALUE!	16.6167	16.962	16.9957	21.9677	19.2812	17.8016	17.0842	#VALUE!	20.5823	17.617	14.3471	17.7479	#VALUE!	17.145	21.0393	21.574				19.3791	16.8862		16.6167	16.962	16.9957	21.9677	19.2812	17.8016	17.0842		20.5823	17.617	14.3471	17.7479		17.145	21.0393	21.574				19.3791	16.8862		16.6167		16.9957	21.9677	19.2812				20.5823	17.617		17.7479		17.145	0.928421	-2.29285	#VALUE!	#VALUE!	#VALUE!	1.20313	0.730838	#VALUE!	1.13119	#VALUE!	0.149319	0.928421	-2.29285				1.20313	0.730838		1.13119		0.149319
P13987	CD59 glycoprotein [OS=Homo sapiens]	FALSE		7	720	7	14.2	6.5231e+07	4.06832e+07	1.33645e+07	4.13877e+06	2.62711e+06	2.42198e+07	1.23452e+07	2.94722e+06	4.12861e+06	5.44219e+06	8.3946e+06	5.48504e+07	1.62989e+07	1.33974e+07	9.37512e+06	6.58787e+06	4.83184e+07	2.50004e+07	3.18397e+06	3.29474e+06	2.0137e+06	1.12886e+07	0.595227	0.225317	1481	0.844009	0.15756	0.073653	YES	YES	YES	YES	YES	YES	YES	YES	YES	YES	YES	YES	0	25.9591	25.2779	23.6719	21.9808	21.325	24.5297	23.5574	21.4909	21.9772	22.3758	23.001	25.709	23.9583	23.6754	23.1604	22.6514	25.5261	24.5754	21.6024	21.6517	20.9414	23.4284	25.9591	25.2779	23.6719	21.9808	21.325	24.5297	23.5574	21.4909	21.9772	22.3758	23.001	25.709	23.9583	23.6754	23.1604	22.6514	25.5261	24.5754	21.6024	21.6517	20.9414	23.4284	25.9591	25.2779	23.6719	21.9808	21.325	24.5297	23.5574	21.4909	21.9772	22.3758	23.001	25.709	23.9583	23.6754	23.1604	22.6514	25.5261	24.5754	21.6024	21.6517	20.9414	23.4284	-0.250054	-1.31966	0.00354096	1.17964	1.32634	0.996389	1.018	0.111471	-0.325493	-1.43434	0.427335	-0.250054	-1.31966	0.00354096	1.17964	1.32634	0.996389	1.018	0.111471	-0.325493	-1.43434	0.427335
P62841	Small ribosomal subunit protein uS19 [OS=Homo sapiens]	FALSE		7	409	7	17	4.23635e+07	3.8416e+07	3.71224e+07	2.44248e+07	2.98391e+07	7.0192e+06	5.88426e+07	4.89911e+07	2.67935e+07	6.40298e+07	5.02688e+07	5.41745e+07	2.99028e+07	1.03509e+08	5.77549e+07	5.13029e+07	3.07862e+07	5.82258e+07	2.57457e+07	3.23826e+06	5.82219e+07	1.04774e+08	0.595873	0.224846	1482	0.844355	0.232679	0.073475	YES	YES	YES	YES	YES	YES	YES	YES	YES	YES	YES	YES	0	25.3363	25.1952	25.1458	24.5418	24.8307	22.7429	25.8104	25.546	24.6754	25.9322	25.5832	25.6911	24.8338	26.6252	25.7834	25.6125	24.8758	25.7952	24.6178	21.6268	25.7951	26.6427	25.3363	25.1952	25.1458	24.5418	24.8307	22.7429	25.8104	25.546	24.6754	25.9322	25.5832	25.6911	24.8338	26.6252	25.7834	25.6125	24.8758	25.7952	24.6178	21.6268	25.7951	26.6427	25.3363	25.1952	25.1458	24.5418	24.8307	22.7429	25.8104	25.546	24.6754	25.9322	25.5832	25.6911	24.8338	26.6252	25.7834	25.6125	24.8758	25.7952	24.6178	21.6268	25.7951	26.6427	0.354792	-0.361426	1.47939	1.24159	0.781838	2.13291	-0.0152039	-0.928186	-3.04859	-0.137183	1.05954	0.354792	-0.361426	1.47939	1.24159	0.781838	2.13291	-0.0152039	-0.928186	-3.04859	-0.137183	1.05954
Q9UHJ6	Sedoheptulokinase [OS=Homo sapiens]	FALSE		13	372	13	51.5	1.49892e+08	1.35797e+08	1.6605e+07	1.857e+06	2.84249e+06	2.5055e+07	6.82439e+06	3.86881e+06	7.19468e+06	4.96956e+06	9.11539e+06	9.94421e+07	3.4655e+07	2.27249e+07	7.63622e+06	5.76426e+06	7.31352e+07	1.15874e+07	4.45339e+06	9.74401e+06	1.48799e+06	9.72546e+06	0.596189	0.224616	1483	0.844232	0.204888	0.073538	YES	YES	YES	YES	YES	YES	YES	YES	YES	YES	YES	YES	0	27.1593	27.0169	23.9851	20.8245	21.4387	24.5786	22.7023	21.8835	22.7785	22.2447	23.1199	26.5674	25.0466	24.4378	22.8644	22.4587	26.1241	23.4661	22.0865	23.2161	20.5049	23.2133	27.1593	27.0169	23.9851	20.8245	21.4387	24.5786	22.7023	21.8835	22.7785	22.2447	23.1199	26.5674	25.0466	24.4378	22.8644	22.4587	26.1241	23.4661	22.0865	23.2161	20.5049	23.2133	27.1593	27.0169	23.9851	20.8245	21.4387	24.5786	22.7023	21.8835	22.7785	22.2447	23.1199	26.5674	25.0466	24.4378	22.8644	22.4587	26.1241	23.4661	22.0865	23.2161	20.5049	23.2133	-0.591996	-1.97032	0.452652	2.03988	1.01998	1.54547	0.763789	0.203014	0.437585	-1.73976	0.0934613	-0.591996	-1.97032	0.452652	2.03988	1.01998	1.54547	0.763789	0.203014	0.437585	-1.73976	0.0934613
P35613	Basigin [OS=Homo sapiens]	FALSE	EVtop100	11	576	11	42.2	6.8349e+07	5.45729e+07	1.78974e+07	464935	1.0019e+06	5.99626e+06	2.95139e+06	1.94943e+06	3.26281e+06	4.12627e+06	6.36546e+06	2.22137e+07	1.54654e+07	2.16978e+07	2.6946e+06	3.30472e+06	2.09802e+07	8.11096e+06	2.2089e+06	7.09864e+06	581966	7.6658e+06	0.596426	0.224443	1484	0.843999	0.282123	0.073658	YES	YES	YES	YES	YES	YES	YES	YES	YES	YES	YES	YES	0	26.0264	25.7017	24.0932	18.8267	19.9343	22.5156	21.493	20.8946	21.6377	21.9764	22.6018	24.4049	23.8825	24.371	21.3616	21.6561	24.3225	22.9514	21.0749	22.7591	19.1506	22.87	26.0264	25.7017	24.0932	18.8267	19.9343	22.5156	21.493	20.8946	21.6377	21.9764	22.6018	24.4049	23.8825	24.371	21.3616	21.6561	24.3225	22.9514	21.0749	22.7591	19.1506	22.87	26.0264	25.7017	24.0932	18.8267	19.9343	22.5156	21.493	20.8946	21.6377	21.9764	22.6018	24.4049	23.8825	24.371	21.3616	21.6561	24.3225	22.9514	21.0749	22.7591	19.1506	22.87	-1.62147	-1.81914	0.277803	2.53497	1.72178	1.80689	1.45848	0.180275	1.12143	-2.82583	0.268173	-1.62147	-1.81914	0.277803	2.53497	1.72178	1.80689	1.45848	0.180275	1.12143	-2.82583	0.268173
P49662	Caspase-4 [OS=Homo sapiens]	FALSE		2	29	2	43.2	1.33038e+07	8.12378e+06	891804	233034	862142	921144	1.6669e+06	370585	182983	2.32555e+06	172194	5.78172e+06	1.27588e+06	848284	1.1142e+06	473542	2.26752e+06	2.32237e+06	460189	91946.2	351101	417057	0.596877	0.224115	1485	0.844069	-0.264175	0.0736221	YES	YES	YES	YES	YES	YES	YES	YES	YES	YES	YES	YES	0	23.6653	22.9537	19.7664	17.8302	19.7176	19.8131	20.6687	18.4994	17.4813	21.1491	17.3937	22.4631	20.2831	19.6942	20.0876	18.8531	21.1127	21.1472	18.8119	16.4885	18.4215	18.6699	23.6653	22.9537	19.7664	17.8302	19.7176	19.8131	20.6687	18.4994	17.4813	21.1491	17.3937	22.4631	20.2831	19.6942	20.0876	18.8531	21.1127	21.1472	18.8119	16.4885	18.4215	18.6699	23.6653	22.9537	19.7664	17.8302	19.7176	19.8131	20.6687	18.4994	17.4813	21.1491	17.3937	22.4631	20.2831	19.6942	20.0876	18.8531	21.1127	21.1472	18.8119	16.4885	18.4215	18.6699	-1.20227	-2.67065	-0.0721793	2.2574	-0.864434	1.29961	0.478431	0.312422	-0.992846	-2.72761	1.27621	-1.20227	-2.67065	-0.0721793	2.2574	-0.864434	1.29961	0.478431	0.312422	-0.992846	-2.72761	1.27621
Q6UXT8	ALK and LTK ligand 1 [OS=Homo sapiens]	FALSE		2	56	2	14.3	1.94344e+07	1.25478e+07	849098	715275	573848	3.72057e+06	1.64292e+06	2.19139e+06	1.50852e+06	664675	2.45793e+06	1.53659e+07	4.60611e+06	1.87847e+06	1.58882e+06	595398	7.13953e+06	3.56603e+06	1.95741e+06	522149	40388.4	2.9163e+06	0.596925	0.22408	1486	0.843569	-0.260331	0.0738796	YES	YES	YES	YES	YES	YES	YES	YES	YES	YES	YES	YES	0	24.2121	23.5809	19.6956	19.4481	19.1303	21.8271	20.6478	21.0634	20.5247	19.3423	21.229	23.8732	22.1351	20.8411	20.5995	19.1835	22.7674	21.7659	20.9005	18.9941	15.3017	21.4757	24.2121	23.5809	19.6956	19.4481	19.1303	21.8271	20.6478	21.0634	20.5247	19.3423	21.229	23.8732	22.1351	20.8411	20.5995	19.1835	22.7674	21.7659	20.9005	18.9941	15.3017	21.4757	24.2121	23.5809	19.6956	19.4481	19.1303	21.8271	20.6478	21.0634	20.5247	19.3423	21.229	23.8732	22.1351	20.8411	20.5995	19.1835	22.7674	21.7659	20.9005	18.9941	15.3017	21.4757	-0.338885	-1.44581	1.14556	1.15138	0.0531864	0.940307	1.11806	-0.162901	-1.5306	-4.04064	0.246699	-0.338885	-1.44581	1.14556	1.15138	0.0531864	0.940307	1.11806	-0.162901	-1.5306	-4.04064	0.246699
P35568	Insulin receptor substrate 1 [OS=Homo sapiens]	FALSE		4	21	4	131.5	8.78556e+06	6.74353e+06		101550		1309870	58423.2	69729.3	141017	173273	308168	6.74121e+06	1.06021e+06	731935	301644	182097	1.98761e+06	225281	76145.2			654203	0.597263	0.223834	1487	0.843479	0.325872	0.073926	YES	YES	YES		YES		YES	YES	YES			YES	4	23.0667	22.6851	#VALUE!	16.6318	#VALUE!	20.321	15.8343	16.0895	17.1055	17.4027	18.2334	22.6846	20.0159	19.4814	18.2025	17.4743	20.9226	17.7814	16.2165	#VALUE!	#VALUE!	19.3194	23.0667	22.6851		16.6318		20.321	15.8343	16.0895	17.1055	17.4027	18.2334	22.6846	20.0159	19.4814	18.2025	17.4743	20.9226	17.7814	16.2165			19.3194	23.0667	22.6851		16.6318		20.321	15.8343	16.0895			18.2334	22.6846	20.0159		18.2025		20.9226	17.7814	16.2165			19.3194	-0.382127	-2.66915	#VALUE!	1.57066	#VALUE!	0.601614	1.94711	0.126987	#VALUE!	#VALUE!	1.08602	-0.382127	-2.66915		1.57066		0.601614	1.94711	0.126987			1.08602
Q96FN4	Copine-2 [OS=Homo sapiens]	FALSE		12	238	11	61.2	4.50402e+06	3.9781e+06	1.74135e+06		270146	548163	330222	522933	718132		770489	3.54153e+06	2544761	1.8002e+06	117754	374841	3.63202e+06	118624		94443	280551	591070	0.597447	0.2237	1488	0.843172	-0.316128	0.074084	YES	YES	YES	YES		YES	YES	YES		YES		YES	3	22.1028	21.9236	20.7318	#VALUE!	18.0434	19.0642	18.3331	18.9963	19.4539	#VALUE!	19.5554	21.7559	21.2791	20.7797	16.8454	18.5159	21.7923	16.856	#VALUE!	16.5272	18.0979	19.173	22.1028	21.9236	20.7318		18.0434	19.0642	18.3331	18.9963	19.4539		19.5554	21.7559	21.2791	20.7797	16.8454	18.5159	21.7923	16.856		16.5272	18.0979	19.173	22.1028	21.9236	20.7318		18.0434	19.0642	18.3331		19.4539		19.5554	21.7559	21.2791	20.7797		18.5159	21.7923	16.856		16.5272		19.173	-0.346839	-0.644548	0.0479459	#VALUE!	0.472537	2.72809	-1.47704	#VALUE!	-2.92673	#VALUE!	-0.382444	-0.346839	-0.644548	0.0479459		0.472537	2.72809	-1.47704		-2.92673		-0.382444
P49257	Protein ERGIC-53 [OS=Homo sapiens]	FALSE		20	646	20	57.5	4.61872e+06	2.8169e+06	336024	155810		1.57084e+06	298102		115432	203110	649468	2.72849e+06	1.20329e+06	499297	349300	298562	2.39963e+06	364414	40901.3	360912		394669	0.598025	0.22328	1489	0.843421	0.197066	0.0739558	YES	YES	YES	YES	YES		YES	YES		YES		YES	3	22.1391	21.4257	18.3582	17.2494	#VALUE!	20.5831	18.1854	#VALUE!	16.8167	17.6319	19.3089	21.3797	20.1985	18.9295	18.4141	18.1877	21.1944	18.4752	15.3199	18.4613	#VALUE!	18.5903	22.1391	21.4257	18.3582	17.2494		20.5831	18.1854		16.8167	17.6319	19.3089	21.3797	20.1985	18.9295	18.4141	18.1877	21.1944	18.4752	15.3199	18.4613		18.5903	22.1391	21.4257	18.3582	17.2494		20.5831	18.1854		16.8167		19.3089	21.3797	20.1985	18.9295	18.4141		21.1944	18.4752		18.4613		18.5903	-0.759387	-1.22713	0.571337	1.16468	#VALUE!	0.611272	0.289772	#VALUE!	1.6446	#VALUE!	-0.718616	-0.759387	-1.22713	0.571337	1.16468		0.611272	0.289772		1.6446		-0.718616
P62854	Small ribosomal subunit protein eS26 [OS=Homo sapiens]	FALSE		3	119	3	13	5.69339e+07	3.6254e+07	828547	260437	533040	5.47574e+06	1.26655e+06	463747	657834	785881	1.63513e+06	4.49102e+07	1.13754e+07	1.27991e+06	1.07744e+06	751033	1.47373e+07	901435	534436	1.19989e+06	302554	1.90565e+06	0.598322	0.223065	1490	0.843273	0.182676	0.0740317	YES	YES	YES	YES	YES	YES	YES	YES	YES	YES	YES	YES	0	25.7628	25.1116	19.6602	17.9906	19.0239	22.3846	20.2725	18.823	19.3274	19.584	20.641	25.4205	23.4394	20.2876	20.0392	19.5185	23.813	19.7819	19.0277	20.1945	18.2068	20.8619	25.7628	25.1116	19.6602	17.9906	19.0239	22.3846	20.2725	18.823	19.3274	19.584	20.641	25.4205	23.4394	20.2876	20.0392	19.5185	23.813	19.7819	19.0277	20.1945	18.2068	20.8619	25.7628	25.1116	19.6602	17.9906	19.0239	22.3846	20.2725	18.823	19.3274	19.584	20.641	25.4205	23.4394	20.2876	20.0392	19.5185	23.813	19.7819	19.0277	20.1945	18.2068	20.8619	-0.342246	-1.67223	0.627387	2.0486	0.494633	1.42835	-0.490607	0.204679	0.86711	-1.37712	0.220878	-0.342246	-1.67223	0.627387	2.0486	0.494633	1.42835	-0.490607	0.204679	0.86711	-1.37712	0.220878
Q9C0C2	182 kDa tankyrase-1-binding protein [OS=Homo sapiens]	FALSE		59	1467	59	181.7	4.81494e+07	3.32275e+07	1.39406e+07	482928	804360	8.43938e+06	8.63046e+06	1.98084e+06	1.02796e+06	2.13415e+06	4.97015e+06	8.23045e+06	1.71937e+07	8.81783e+06	2.89622e+06	4.00933e+06	2.08419e+07	2.05819e+07	2.9702e+06	1.65861e+06	632816	5.30501e+06	0.599629	0.222118	1491	0.844548	0.265	0.0733759	YES	YES	YES	YES	YES	YES	YES	YES	YES	YES	YES	YES	0	25.521	24.9859	23.7328	18.8814	19.6175	23.0087	23.041	20.9177	19.9714	21.0252	22.2449	22.9725	24.0354	23.072	21.4657	21.9349	24.313	24.2949	21.5021	20.6615	19.2714	22.3389	25.521	24.9859	23.7328	18.8814	19.6175	23.0087	23.041	20.9177	19.9714	21.0252	22.2449	22.9725	24.0354	23.072	21.4657	21.9349	24.313	24.2949	21.5021	20.6615	19.2714	22.3389	25.521	24.9859	23.7328	18.8814	19.6175	23.0087	23.041	20.9177	19.9714	21.0252	22.2449	22.9725	24.0354	23.072	21.4657	21.9349	24.313	24.2949	21.5021	20.6615	19.2714	22.3389	-2.54847	-0.950497	-0.660801	2.58429	2.31745	1.30428	1.25387	0.584449	0.690184	-1.7538	0.0940649	-2.54847	-0.950497	-0.660801	2.58429	2.31745	1.30428	1.25387	0.584449	0.690184	-1.7538	0.0940649
Q8IW45	ATP-dependent (S)-NAD(P)H-hydrate dehydratase [OS=Homo sapiens]	FALSE		7	114	7	36.6	1.82284e+07	1.13557e+07		39107	30482.4	2.19916e+06	341911	77368	371061	370818	896748	9.65755e+06	3.2398e+06		249163	66914	3.71079e+06	2.79659e+06	166787	270165	42155.2	1.71011e+06	0.59965	0.222102	1492	0.844012	0.331153	0.0736513	YES	YES	YES		YES	YES	YES	YES	YES	YES	YES	YES	1	24.1197	23.4369	#VALUE!	15.2551	14.8957	21.0685	18.3833	16.2394	18.5013	18.5004	19.7743	23.2032	21.6275	#VALUE!	17.9267	16.03	21.8233	21.4152	17.3476	18.0435	15.3634	20.7057	24.1197	23.4369		15.2551	14.8957	21.0685	18.3833	16.2394	18.5013	18.5004	19.7743	23.2032	21.6275		17.9267	16.03	21.8233	21.4152	17.3476	18.0435	15.3634	20.7057	24.1197	23.4369		15.2551	14.8957	21.0685	18.3833	16.2394	18.5013	18.5004	19.7743	23.2032	21.6275		17.9267	16.03	21.8233	21.4152	17.3476	18.0435	15.3634	20.7057	-0.916456	-1.80945	#VALUE!	2.67159	1.13433	0.754774	3.03197	1.1082	-0.457819	-3.13693	0.931312	-0.916456	-1.80945		2.67159	1.13433	0.754774	3.03197	1.1082	-0.457819	-3.13693	0.931312
Q9P260	RAB11-binding protein RELCH [OS=Homo sapiens]	FALSE		13	132	13	134.5	4.79028e+08	3.69931e+08	2.40058e+07	7.03696e+06	6.14329e+06	8.44079e+07	1.88631e+07	8.51579e+06	1.81474e+07	3.6786e+07	3.1368e+07	4.42874e+08	1.175e+08	4.48448e+07	2.25556e+07	1.25738e+07	1.83568e+08	5.77118e+07	1.00191e+07	2.66884e+07	3.57303e+06	5.10083e+07	0.600384	0.221571	1493	0.844479	0.246382	0.0734111	YES	YES	YES	YES	YES	YES	YES	YES	YES	YES	YES	YES	0	28.8355	28.4627	24.5169	22.7465	22.5506	26.3309	24.1691	23.0217	24.1133	25.1327	24.9028	28.7223	26.8081	25.4184	24.427	23.5839	27.4517	25.7824	23.2562	24.6697	21.7687	25.6042	28.8355	28.4627	24.5169	22.7465	22.5506	26.3309	24.1691	23.0217	24.1133	25.1327	24.9028	28.7223	26.8081	25.4184	24.427	23.5839	27.4517	25.7824	23.2562	24.6697	21.7687	25.6042	28.8355	28.4627	24.5169	22.7465	22.5506	26.3309	24.1691	23.0217	24.1133	25.1327	24.9028	28.7223	26.8081	25.4184	24.427	23.5839	27.4517	25.7824	23.2562	24.6697	21.7687	25.6042	-0.113213	-1.65459	0.901555	1.68046	1.03334	1.12086	1.6133	0.234541	0.556448	-3.36394	0.701437	-0.113213	-1.65459	0.901555	1.68046	1.03334	1.12086	1.6133	0.234541	0.556448	-3.36394	0.701437
Q96AT9	Ribulose-phosphate 3-epimerase [OS=Homo sapiens]	FALSE		1	31	1	24.9	4.19893e+09	2.80052e+09	2.91131e+08	5.24019e+07	6.86098e+07	4.36846e+08	1.42422e+08	6.95619e+07	8.12778e+07	3.83505e+08	2.4466e+08	4.31589e+09	5.70111e+08	5.20418e+08	1.27519e+08	1.09552e+08	1.08129e+09	3.54894e+08	9.29575e+07	1.11375e+08	7.56818e+07	3.88079e+08	0.600393	0.221564	1494	0.843926	0.214664	0.0736957	YES	YES	YES	YES	YES	YES	YES	YES	YES	YES	YES	YES	0	31.9674	31.383	28.1171	25.6431	26.0319	28.7025	27.0856	26.0518	26.2764	28.5147	27.8662	32.007	29.0867	28.9551	26.9261	26.707	30.0101	28.4028	26.4701	26.7309	26.1734	28.5318	31.9674	31.383	28.1171	25.6431	26.0319	28.7025	27.0856	26.0518	26.2764	28.5147	27.8662	32.007	29.0867	28.9551	26.9261	26.707	30.0101	28.4028	26.4701	26.7309	26.1734	28.5318	31.9674	31.383	28.1171	25.6431	26.0319	28.7025	27.0856	26.0518	26.2764	28.5147	27.8662	32.007	29.0867	28.9551	26.9261	26.707	30.0101	28.4028	26.4701	26.7309	26.1734	28.5318	0.0396377	-2.29638	0.838	1.28302	0.675134	1.30756	1.31722	0.418274	0.454495	-2.34123	0.665573	0.0396377	-2.29638	0.838	1.28302	0.675134	1.30756	1.31722	0.418274	0.454495	-2.34123	0.665573
Q8IZP0	Abl interactor 1 [OS=Homo sapiens]	FALSE		24	849	24	55	2.55685e+07	2.24522e+07	1.9651e+06	242745	675210	4.40348e+06	1.64562e+06	2.30252e+06	1.60845e+06	4.50137e+06	2.76649e+06	1.2932e+07	5.45739e+06	1.73233e+06	1.14525e+06	1.06674e+06	8.43301e+06	3.10484e+06	790283	1.40828e+06	1.08187e+06	2.43624e+06	0.601707	0.220615	1495	0.845207	-0.220853	0.0730368	YES	YES	YES	YES	YES	YES	YES	YES	YES	YES	YES	YES	0	24.6079	24.4204	20.9062	17.8891	19.365	22.0702	20.6502	21.1348	20.6172	22.1019	21.3996	23.6244	22.3798	20.7243	20.1272	20.0248	23.0076	21.5661	19.592	20.4255	20.0451	21.2162	24.6079	24.4204	20.9062	17.8891	19.365	22.0702	20.6502	21.1348	20.6172	22.1019	21.3996	23.6244	22.3798	20.7243	20.1272	20.0248	23.0076	21.5661	19.592	20.4255	20.0451	21.2162	24.6079	24.4204	20.9062	17.8891	19.365	22.0702	20.6502	21.1348	20.6172	22.1019	21.3996	23.6244	22.3798	20.7243	20.1272	20.0248	23.0076	21.5661	19.592	20.4255	20.0451	21.2162	-0.983422	-2.04057	-0.181889	2.23815	0.659799	0.937403	0.915887	-1.54277	-0.191738	-2.05683	-0.183397	-0.983422	-2.04057	-0.181889	2.23815	0.659799	0.937403	0.915887	-1.54277	-0.191738	-2.05683	-0.183397
P61201	COP9 signalosome complex subunit 2 [OS=Homo sapiens]	FALSE		8	59	8	51.6	5.127e+07	3.72278e+07	947379		1.04054e+06	2.39788e+06	4.26393e+06	585804	897797	300536	1.54822e+06	4.8274e+07	8.09068e+06	1.83408e+06		455173	7.9532e+06	3.62711e+06	779313	1.04572e+06	847538	3.03365e+06	0.602771	0.219848	1496	0.846136	0.206568	0.0725601	YES	YES	YES	YES		YES	YES	YES	YES	YES	YES	YES	1	25.6116	25.1499	19.8536	#VALUE!	19.9889	21.1933	22.0238	19.1601	19.776	18.1972	20.5622	25.5247	22.9478	20.8066	#VALUE!	18.7961	22.9231	21.7904	19.5718	19.9961	19.6929	21.5326	25.6116	25.1499	19.8536		19.9889	21.1933	22.0238	19.1601	19.776	18.1972	20.5622	25.5247	22.9478	20.8066		18.7961	22.9231	21.7904	19.5718	19.9961	19.6929	21.5326	25.6116	25.1499	19.8536		19.9889	21.1933	22.0238	19.1601	19.776	18.1972	20.5622	25.5247	22.9478	20.8066		18.7961	22.9231	21.7904	19.5718	19.9961	19.6929	21.5326	-0.0868675	-2.20205	0.95304	#VALUE!	-1.19285	1.72978	-0.233366	0.411785	0.220032	1.49574	0.970443	-0.0868675	-2.20205	0.95304		-1.19285	1.72978	-0.233366	0.411785	0.220032	1.49574	0.970443
A0FGR8	Extended synaptotagmin-2 [OS=Homo sapiens]	FALSE		20	213	20	102.3	1.09941e+07	6.48644e+06	2.6144e+06	47895.8		1.12412e+06	215090	112340	219134	351659	367361	7.1356e+06	652478	421503	417703	360500	5.56783e+06	522110	361095	838358		337500	0.602839	0.219799	1497	0.845665	0.404474	0.0728015	YES	YES	YES	YES	YES		YES	YES	YES	YES		YES	2	23.3902	22.629	21.318	15.5476	#VALUE!	20.1004	17.7146	16.7775	17.7415	18.4238	18.4868	22.7666	19.3156	18.6852	18.6721	18.4596	22.4087	18.994	18.462	19.6772	#VALUE!	18.3645	23.3902	22.629	21.318	15.5476		20.1004	17.7146	16.7775	17.7415	18.4238	18.4868	22.7666	19.3156	18.6852	18.6721	18.4596	22.4087	18.994	18.462	19.6772		18.3645	23.3902	22.629	21.318	15.5476		20.1004	17.7146	16.7775	17.7415		18.4868	22.7666	19.3156	18.6852	18.6721		22.4087	18.994	18.462	19.6772		18.3645	-0.623625	-3.31343	-2.63287	3.1245	#VALUE!	2.30831	1.27941	1.68451	1.93575	#VALUE!	-0.122308	-0.623625	-3.31343	-2.63287	3.1245		2.30831	1.27941	1.68451	1.93575		-0.122308
P16333	SH2/SH3 adapter protein NCK1 [OS=Homo sapiens]	FALSE		19	476	17	42.8	1.65142e+08	1.1056e+08	1.62022e+07	1.60887e+06	1.9595e+06	2.4179e+07	5.16862e+06	2.74126e+06	4.00885e+06	8.36519e+06	8.90927e+06	1.23392e+08	2.73807e+07	1.83143e+07	7.16701e+06	4.843e+06	6.41102e+07	1.27092e+07	3.37424e+06	7.4475e+06	1.31648e+06	1.00701e+07	0.604734	0.218436	1498	0.847757	0.237322	0.0717284	YES	YES	YES	YES	YES	YES	YES	YES	YES	YES	YES	YES	0	27.2991	26.7203	23.9497	20.6176	20.9021	24.5273	22.3013	21.3864	21.9348	22.996	23.0869	26.8787	24.7067	24.1265	22.7729	22.2075	25.934	23.5994	21.6861	22.8283	20.3282	23.2636	27.2991	26.7203	23.9497	20.6176	20.9021	24.5273	22.3013	21.3864	21.9348	22.996	23.0869	26.8787	24.7067	24.1265	22.7729	22.2075	25.934	23.5994	21.6861	22.8283	20.3282	23.2636	27.2991	26.7203	23.9497	20.6176	20.9021	24.5273	22.3013	21.3864	21.9348	22.996	23.0869	26.8787	24.7067	24.1265	22.7729	22.2075	25.934	23.5994	21.6861	22.8283	20.3282	23.2636	-0.420454	-2.01361	0.176775	2.15532	1.30541	1.4068	1.29802	0.299724	0.893567	-2.66772	0.176693	-0.420454	-2.01361	0.176775	2.15532	1.30541	1.4068	1.29802	0.299724	0.893567	-2.66772	0.176693
O15143	Actin-related protein 2/3 complex subunit 1B [OS=Homo sapiens]	FALSE		19	1126	18	40.9	2.63563e+08	1.65654e+08	1.71656e+07	2.7037e+06	4.26508e+06	3.80097e+07	2.65979e+06	2.58721e+06	5.52121e+06	2.29918e+07	1.26079e+07	1.85443e+08	6.33759e+07	2.54076e+07	1.19099e+07	5.73562e+06	9.79852e+07	9.51633e+06	6.16705e+06	1.00304e+07	1.99682e+06	1.13822e+07	0.604746	0.218427	1499	0.84721	0.262349	0.072009	YES	YES	YES	YES	YES	YES	YES	YES	YES	YES	YES	YES	0	27.9736	27.3036	24.033	21.3665	22.0241	25.1799	21.3429	21.303	22.3966	24.4546	23.5878	27.4664	25.9174	24.5988	23.5057	22.4515	26.5461	23.182	22.5561	23.2579	20.9293	23.4403	27.9736	27.3036	24.033	21.3665	22.0241	25.1799	21.3429	21.303	22.3966	24.4546	23.5878	27.4664	25.9174	24.5988	23.5057	22.4515	26.5461	23.182	22.5561	23.2579	20.9293	23.4403	27.9736	27.3036	24.033	21.3665	22.0241	25.1799	21.3429	21.303	22.3966	24.4546	23.5878	27.4664	25.9174	24.5988	23.5057	22.4515	26.5461	23.182	22.5561	23.2579	20.9293	23.4403	-0.507177	-1.38616	0.565742	2.13915	0.427375	1.3662	1.83909	1.25319	0.861319	-3.52534	-0.147547	-0.507177	-1.38616	0.565742	2.13915	0.427375	1.3662	1.83909	1.25319	0.861319	-3.52534	-0.147547
Q9UNQ0	Broad substrate specificity ATP-binding cassette transporter ABCG2 [OS=Homo sapiens]	FALSE		38	2424	38	72.3	7.82608e+06	5.14414e+06		55990.8	78778	492487	190950	105863	118398	269732	308274	2.02378e+06	232405	524227	228407	123302	772427	542474	121356		80477.8	280473	0.60523	0.21808	1500	0.847322	-0.363698	0.0719516	YES	YES	YES		YES	YES	YES	YES	YES		YES	YES	2	22.8999	22.2945	#VALUE!	15.7729	16.2655	18.9097	17.5428	16.6918	16.8533	18.0412	18.2339	20.9486	17.8263	18.9998	17.8012	16.9118	19.559	19.0492	16.8889	#VALUE!	16.2963	18.0975	22.8999	22.2945		15.7729	16.2655	18.9097	17.5428	16.6918	16.8533	18.0412	18.2339	20.9486	17.8263	18.9998	17.8012	16.9118	19.559	19.0492	16.8889		16.2963	18.0975	22.8999	22.2945		15.7729	16.2655	18.9097	17.5428	16.6918		18.0412	18.2339	20.9486	17.8263		17.8012	16.9118	19.559	19.0492	16.8889		16.2963	18.0975	-1.95124	-4.46822	#VALUE!	2.02834	0.646333	0.649312	1.50636	0.197044	#VALUE!	-1.74486	-0.136355	-1.95124	-4.46822		2.02834	0.646333	0.649312	1.50636	0.197044		-1.74486	-0.136355
Q9NUQ9	CYFIP-related Rac1 interactor B [OS=Homo sapiens]	FALSE		12	381	10	36.7	1.53594e+07	1.01702e+07	1.91393e+06	97784.8	500391	2.1832e+06	679123	447830	802550	416034	1.88914e+06	2.1063e+06	2.58708e+06	2115425	813816	1.30414e+06	4.47915e+06	1.38202e+06	527009	1.97167e+06	273904	2.12001e+06	0.605616	0.217803	1501	0.847297	0.263533	0.0719642	YES	YES	YES	YES	YES	YES	YES	YES	YES	YES	YES	YES	0	23.8726	23.2778	20.8681	16.5773	18.9327	21.058	19.3733	18.7726	19.6142	18.6663	20.8493	21.0063	21.3029	21.0125	19.6343	20.3147	22.0948	20.3983	19.0075	20.911	18.0633	21.0156	23.8726	23.2778	20.8681	16.5773	18.9327	21.058	19.3733	18.7726	19.6142	18.6663	20.8493	21.0063	21.3029	21.0125	19.6343	20.3147	22.0948	20.3983	19.0075	20.911	18.0633	21.0156	23.8726	23.2778	20.8681	16.5773	18.9327	21.058	19.3733	18.7726	19.6142	18.6663	20.8493	21.0063	21.3029	21.0125	19.6343	20.3147	22.0948	20.3983	19.0075	20.911	18.0633	21.0156	-2.86634	-1.97495	0.144409	3.05702	1.38197	1.03678	1.02503	0.234875	1.29676	-0.60303	0.166342	-2.86634	-1.97495	0.144409	3.05702	1.38197	1.03678	1.02503	0.234875	1.29676	-0.60303	0.166342
Q9UEY8	Gamma-adducin [OS=Homo sapiens]	FALSE		7	111	7	79.1	1.04571e+07	8270115	768886	231879		1.00575e+06	566064	325444	221031		1.51564e+06	3.30654e+06	2.52609e+06	2.58875e+06	862180	414844	3.86689e+06	792792	365232	269661	225794	848076	0.605878	0.217615	1502	0.8471	0.257607	0.0720653	YES	YES	YES	YES	YES		YES	YES	YES	YES		YES	2	23.318	22.9795	19.5524	17.823	#VALUE!	19.9398	19.1106	18.312	17.7539	#VALUE!	20.5315	21.6569	21.2685	21.3038	19.7176	18.6622	21.8827	19.5966	18.4785	18.0408	17.7846	19.6938	23.318	22.9795	19.5524	17.823		19.9398	19.1106	18.312	17.7539		20.5315	21.6569	21.2685	21.3038	19.7176	18.6622	21.8827	19.5966	18.4785	18.0408	17.7846	19.6938	23.318	22.9795	19.5524	17.823		19.9398	19.1106	18.312	17.7539		20.5315	21.6569	21.2685	21.3038	19.7176		21.8827	19.5966	18.4785	18.0408		19.6938	-1.66109	-1.711	1.75142	1.89462	#VALUE!	1.9429	0.485976	0.166406	0.286899	#VALUE!	-0.837666	-1.66109	-1.711	1.75142	1.89462		1.9429	0.485976	0.166406	0.286899		-0.837666
Q00341	Vigilin [OS=Homo sapiens]	FALSE		35	913	35	141.4	3.38475e+07	2.46491e+07	6.69374e+06	216654	401273	3.30974e+06	2.04558e+06	1.0452e+06	658372	1.35316e+06	792732	1.12189e+07	6.34915e+06	6.50469e+06	1.36759e+06	1.07881e+06	7.96809e+06	3.60603e+06	973662	1.15951e+06	512927	1.21501e+06	0.60595	0.217563	1503	0.846637	0.228167	0.0723028	YES	YES	YES	YES	YES	YES	YES	YES	YES	YES	YES	YES	0	25.0125	24.555	22.6744	17.725	18.6142	21.6583	20.9641	19.9954	19.3285	20.3679	19.5965	23.4194	22.5981	22.633	20.3832	20.041	22.9258	21.782	19.8931	20.1451	18.9684	20.2125	25.0125	24.555	22.6744	17.725	18.6142	21.6583	20.9641	19.9954	19.3285	20.3679	19.5965	23.4194	22.5981	22.633	20.3832	20.041	22.9258	21.782	19.8931	20.1451	18.9684	20.2125	25.0125	24.555	22.6744	17.725	18.6142	21.6583	20.9641	19.9954	19.3285	20.3679	19.5965	23.4194	22.5981	22.633	20.3832	20.041	22.9258	21.782	19.8931	20.1451	18.9684	20.2125	-1.59312	-1.9569	-0.0413333	2.65817	1.42679	1.26752	0.817902	-0.10229	0.816538	-1.3995	0.616067	-1.59312	-1.9569	-0.0413333	2.65817	1.42679	1.26752	0.817902	-0.10229	0.816538	-1.3995	0.616067
Q6UX72	UDP-GlcNAc:betaGal beta-1,3-N-acetylglucosaminyltransferase 9 [OS=Homo sapiens]	FALSE		3	77	3	43.7	9.06494e+06	7.75563e+06			62292.9	1.50848e+06	85885		40669.6	472860	1.33126e+06	6.92841e+06	1.10783e+06		336594	126360	2.60912e+06	512402	33324.7		34704.4	870729	0.606155	0.217416	1504	0.846361	-0.455477	0.0724446	YES	YES	YES			YES	YES	YES			YES	YES	4	23.1119	22.8868	#VALUE!	#VALUE!	15.9268	20.5247	16.3901	#VALUE!	15.3117	18.8511	20.3444	22.7241	20.0793	#VALUE!	18.3607	16.9472	21.3151	18.9669	15.0243	#VALUE!	15.0828	19.7319	23.1119	22.8868			15.9268	20.5247	16.3901		15.3117	18.8511	20.3444	22.7241	20.0793		18.3607	16.9472	21.3151	18.9669	15.0243		15.0828	19.7319	23.1119	22.8868			15.9268	20.5247	16.3901			18.8511	20.3444	22.7241	20.0793			16.9472	21.3151	18.9669			15.0828	19.7319	-0.387774	-2.80751	#VALUE!	#VALUE!	1.0204	0.790468	2.5768	#VALUE!	#VALUE!	-3.76822	-0.612499	-0.387774	-2.80751			1.0204	0.790468	2.5768			-3.76822	-0.612499
P15374	Ubiquitin carboxyl-terminal hydrolase isozyme L3 [OS=Homo sapiens]	FALSE		13	601	13	26.2	8.46021e+07	6.97935e+07	4.99467e+06	1.84992e+06	2.32482e+06	2.0729e+07	3.27093e+06	983796	3.83416e+06	5.81207e+06	6.68575e+06	7.45509e+07	2.41752e+07	1.38765e+07	7.35364e+06	3.21475e+06	4.05588e+07	1.08568e+07	1.40244e+06	6.34456e+06	551747	6.63027e+06	0.606562	0.217125	1505	0.846365	0.249914	0.0724422	YES	YES	YES	YES	YES	YES	YES	YES	YES	YES	YES	YES	0	26.3342	26.0566	22.252	20.819	21.1487	24.3051	21.6413	19.908	21.8705	22.4706	22.6727	26.1517	24.527	23.7261	22.81	21.6163	25.2735	23.3721	20.4195	22.5971	19.0736	22.6606	26.3342	26.0566	22.252	20.819	21.1487	24.3051	21.6413	19.908	21.8705	22.4706	22.6727	26.1517	24.527	23.7261	22.81	21.6163	25.2735	23.3721	20.4195	22.5971	19.0736	22.6606	26.3342	26.0566	22.252	20.819	21.1487	24.3051	21.6413	19.908	21.8705	22.4706	22.6727	26.1517	24.527	23.7261	22.81	21.6163	25.2735	23.3721	20.4195	22.5971	19.0736	22.6606	-0.182468	-1.52957	1.47418	1.991	0.467591	0.968368	1.73083	0.511504	0.726609	-3.39697	-0.01202	-0.182468	-1.52957	1.47418	1.991	0.467591	0.968368	1.73083	0.511504	0.726609	-3.39697	-0.01202
O15173	Membrane-associated progesterone receptor component 2 [OS=Homo sapiens]	FALSE		6	190	6	23.8	4.61345e+06	2.93617e+06	1.08326e+06	204669	7667.18	1.52463e+06	475764	163405	204793	161645	28343.7	1.37821e+06	762066	203419	283467	358215	1.00434e+06	595989	15790.1	2.74108e+06	639486	226248	0.606732	0.217003	1506	0.846041	0.453536	0.0726085	YES	YES	YES	YES	YES	YES	YES	YES	YES	YES	YES	YES	0	22.1374	21.4855	20.047	17.6429	12.9045	20.54	18.8599	17.3181	17.6438	17.3025	14.7907	20.3944	19.5396	17.6341	18.1128	18.4505	19.9378	19.1849	13.9467	21.3863	19.2866	17.7875	22.1374	21.4855	20.047	17.6429	12.9045	20.54	18.8599	17.3181	17.6438	17.3025	14.7907	20.3944	19.5396	17.6341	18.1128	18.4505	19.9378	19.1849	13.9467	21.3863	19.2866	17.7875	22.1374	21.4855	20.047	17.6429	12.9045	20.54	18.8599	17.3181	17.6438	17.3025	14.7907	20.3944	19.5396	17.6341	18.1128	18.4505	19.9378	19.1849	13.9467	21.3863	19.2866	17.7875	-1.74305	-1.94595	-2.41286	0.469888	5.54599	-0.602206	0.32504	-3.37136	3.74251	1.98409	2.9968	-1.74305	-1.94595	-2.41286	0.469888	5.54599	-0.602206	0.32504	-3.37136	3.74251	1.98409	2.9968
Q15125	3-beta-hydroxysteroid-Delta(8),Delta(7)-isomerase [OS=Homo sapiens]	FALSE		4	140	4	26.3	1.3732e+08	1.02446e+08	5.30455e+06	783640	1.43529e+06	2.03091e+07	3.34297e+06	1.58796e+06	2.80068e+06	5.47055e+06	1.87778e+06	1.03178e+08	1.64541e+07	1.10858e+07	3.93567e+06	1.68976e+06	53339103	5.40872e+06	2.10812e+06	3.21454e+06	2.89656e+06	1.76912e+06	0.608758	0.215555	1507	0.848302	0.20618	0.0714494	YES	YES	YES	YES	YES	YES	YES	YES	YES	YES	YES	YES	0	27.033	26.6103	22.3388	19.5798	20.4529	24.2756	21.6727	20.5987	21.4173	22.3833	20.8406	26.6206	23.9719	23.4022	21.9082	20.6884	25.6687	22.3669	21.0075	21.6162	21.4659	20.7546	27.033	26.6103	22.3388	19.5798	20.4529	24.2756	21.6727	20.5987	21.4173	22.3833	20.8406	26.6206	23.9719	23.4022	21.9082	20.6884	25.6687	22.3669	21.0075	21.6162	21.4659	20.7546	27.033	26.6103	22.3388	19.5798	20.4529	24.2756	21.6727	20.5987	21.4173	22.3833	20.8406	26.6206	23.9719	23.4022	21.9082	20.6884	25.6687	22.3669	21.0075	21.6162	21.4659	20.7546	-0.412412	-2.63835	1.06341	2.32835	0.235479	1.39307	0.694158	0.408787	0.198835	-0.917347	-0.085994	-0.412412	-2.63835	1.06341	2.32835	0.235479	1.39307	0.694158	0.408787	0.198835	-0.917347	-0.085994
Q96NY8	Nectin-4 [OS=Homo sapiens]	FALSE		7	61	7	55.4	1.64239e+08	1.11934e+08	1.0607e+07	1.21231e+06	1.28611e+06	8.82332e+06	3.61272e+06	1.05363e+06	1.56526e+06	9.68305e+06	8.64293e+06	1.71608e+08	1.57253e+07	1.46315e+07	3.97773e+06	3.74901e+06	2.30622e+07	9.16174e+06	1.51355e+06	1.76809e+06	1.83781e+06	1.38259e+07	0.609474	0.215045	1508	0.848738	0.241901	0.0712266	YES	YES	YES	YES	YES	YES	YES	YES	YES	YES	YES	YES	0	27.2912	26.7381	23.3385	20.2093	20.2946	23.0729	21.7847	20.0069	20.578	23.207	23.0431	27.3545	23.9066	23.8026	21.9235	21.8381	24.459	23.1272	20.5295	20.7538	20.8096	23.7209	27.2912	26.7381	23.3385	20.2093	20.2946	23.0729	21.7847	20.0069	20.578	23.207	23.0431	27.3545	23.9066	23.8026	21.9235	21.8381	24.459	23.1272	20.5295	20.7538	20.8096	23.7209	27.2912	26.7381	23.3385	20.2093	20.2946	23.0729	21.7847	20.0069	20.578	23.207	23.0431	27.3545	23.9066	23.8026	21.9235	21.8381	24.459	23.1272	20.5295	20.7538	20.8096	23.7209	0.0633173	-2.83149	0.464056	1.71418	1.5435	1.38614	1.34254	0.522566	0.175796	-2.39748	0.677785	0.0633173	-2.83149	0.464056	1.71418	1.5435	1.38614	1.34254	0.522566	0.175796	-2.39748	0.677785
P61077	Ubiquitin-conjugating enzyme E2 D3 [OS=Homo sapiens]	FALSE		5	239	3	16.7	1.28915e+07	9.8127e+06	2.07821e+06		189273		330703	65809	420880	2.02103e+06	767870	9597933	1.07974e+06	1.00473e+06	319013	152795	5.25371e+06	957126		990871		758721	0.611717	0.21345	1509	0.851296	-0.316547	0.0699196	YES	YES	YES	YES		YES		YES		YES		YES	4	23.6199	23.2262	20.9869	#VALUE!	17.5301	#VALUE!	18.3352	16.006	18.683	20.9467	19.5505	23.1943	20.0422	19.9384	18.2833	17.2212	22.3249	19.8683	#VALUE!	19.9183	#VALUE!	19.5332	23.6199	23.2262	20.9869		17.5301		18.3352	16.006	18.683	20.9467	19.5505	23.1943	20.0422	19.9384	18.2833	17.2212	22.3249	19.8683		19.9183		19.5332	23.6199	23.2262	20.9869		17.5301		18.3352		18.683		19.5505	23.1943	20.0422	19.9384		17.2212		19.8683		19.9183		19.5332	-0.425626	-3.18397	-1.04853	#VALUE!	-0.308874	#VALUE!	1.53317	#VALUE!	1.23529	#VALUE!	-0.0172936	-0.425626	-3.18397	-1.04853		-0.308874		1.53317		1.23529		-0.0172936
Q8N335	Glycerol-3-phosphate dehydrogenase 1-like protein [OS=Homo sapiens]	FALSE		14	516	14	38.4	71725353	52791024	9.53123e+06	447765	600664	8.04964e+06	3.78607e+06	3.39707e+06	1.20223e+06	1.86921e+06	7.0766e+06	2.18613e+07	1.71711e+07	7.77567e+06	3.29087e+06	3.01415e+06	2.14403e+07	8.6975e+06	3973449	1.46353e+06	386076	9.71614e+06	0.612046	0.213216	1510	0.851189	0.261962	0.0699738	YES	YES	YES	YES	YES	YES	YES	YES	YES	YES	YES	YES	0	26.096	25.6538	23.1842	18.7724	19.1962	22.9405	21.8523	21.6959	20.1973	20.834	22.7546	24.3819	24.0335	22.8905	21.65	21.5233	24.3538	23.0522	21.922	20.481	18.5585	23.212	26.096	25.6538	23.1842	18.7724	19.1962	22.9405	21.8523	21.6959	20.1973	20.834	22.7546	24.3819	24.0335	22.8905	21.65	21.5233	24.3538	23.0522	21.922	20.481	18.5585	23.212	26.096	25.6538	23.1842	18.7724	19.1962	22.9405	21.8523	21.6959	20.1973	20.834	22.7546	24.3819	24.0335	22.8905	21.65	21.5233	24.3538	23.0522	21.922	20.481	18.5585	23.212	-1.71411	-1.62031	-0.293695	2.87766	2.32712	1.41333	1.1999	0.226103	0.283735	-2.27547	0.457328	-1.71411	-1.62031	-0.293695	2.87766	2.32712	1.41333	1.1999	0.226103	0.283735	-2.27547	0.457328
Q9BUL8	Programmed cell death protein 10 [OS=Homo sapiens]	FALSE		17	970	17	24.7	8.87452e+07	6.81991e+07	4044485	1.9375e+06	857707	1.91869e+07	3.37266e+06	1.72205e+06	3.91385e+06	3.92003e+06	5.47188e+06	8.16192e+07	2.13926e+07	8.16848e+06	5.69815e+06	2.51661e+06	3.80745e+07	4.15023e+06	2.35447e+06	4.69717e+06	856105	5.28094e+06	0.612061	0.213206	1511	0.850647	0.189652	0.0702508	YES	YES	YES	YES	YES	YES	YES	YES	YES	YES	YES	YES	0	26.4032	26.0232	21.9475	20.8858	19.7101	24.1936	21.6855	20.7157	21.9002	21.9024	22.3836	26.2824	24.3506	22.9616	22.4421	21.2631	25.1823	21.9848	21.167	22.1634	19.7074	22.3324	26.4032	26.0232	21.9475	20.8858	19.7101	24.1936	21.6855	20.7157	21.9002	21.9024	22.3836	26.2824	24.3506	22.9616	22.4421	21.2631	25.1823	21.9848	21.167	22.1634	19.7074	22.3324	26.4032	26.0232	21.9475	20.8858	19.7101	24.1936	21.6855	20.7157	21.9002	21.9024	22.3836	26.2824	24.3506	22.9616	22.4421	21.2631	25.1823	21.9848	21.167	22.1634	19.7074	22.3324	-0.12076	-1.67264	1.01411	1.5563	1.55293	0.988702	0.299307	0.451278	0.263201	-2.19501	-0.0512426	-0.12076	-1.67264	1.01411	1.5563	1.55293	0.988702	0.299307	0.451278	0.263201	-2.19501	-0.0512426
P01111	GTPase NRas [OS=Homo sapiens]	FALSE		11	496	1	21.2	1.67101e+07	7.85542e+06	902996			2.76804e+06	276939		419066	632343	753027	1.24509e+07	2.176e+06	450791	673152	269749	5.70859e+06	555437	77962.9	758534	1353479	1.51085e+06	0.612219	0.213093	1512	0.850304	0.216013	0.0704259	YES	YES	YES	YES			YES	YES		YES	YES	YES	3	23.9942	22.9053	19.7844	#VALUE!	#VALUE!	21.4004	18.0792	#VALUE!	18.6768	19.2703	19.5223	23.5697	21.0532	18.7821	19.3606	18.0413	22.4447	19.0833	16.2505	19.5329	20.3682	20.5269	23.9942	22.9053	19.7844			21.4004	18.0792		18.6768	19.2703	19.5223	23.5697	21.0532	18.7821	19.3606	18.0413	22.4447	19.0833	16.2505	19.5329	20.3682	20.5269	23.9942	22.9053	19.7844			21.4004	18.0792		18.6768	19.2703	19.5223	23.5697	21.0532	18.7821			22.4447	19.0833		19.5329	20.3682	20.5269	-0.424465	-1.85201	-1.00226	#VALUE!	#VALUE!	1.04427	1.00406	#VALUE!	0.856035	1.09789	1.00459	-0.424465	-1.85201	-1.00226			1.04427	1.00406		0.856035	1.09789	1.00459
P61421	V-type proton ATPase subunit d 1 [OS=Homo sapiens]	FALSE		10	157	10	40.3	1.79105e+07	1.64883e+07	1.45222e+06	206373		7.41682e+07	361259		714409	823669	2.57647e+06	10372568	4.03688e+06	2.71456e+06	1.45793e+06	775578	10184358	818911	298467	988891	135638	2.39487e+06	0.612247	0.213074	1513	0.849781	-0.335286	0.0706932	YES	YES	YES	YES	YES		YES	YES		YES	YES	YES	2	24.0943	23.9749	20.4698	17.6549	#VALUE!	26.1443	18.4627	#VALUE!	19.4464	19.6517	21.297	23.3063	21.9448	21.3723	20.4755	19.5649	23.2799	19.6433	18.1872	19.9155	17.0494	21.1915	24.0943	23.9749	20.4698	17.6549		26.1443	18.4627		19.4464	19.6517	21.297	23.3063	21.9448	21.3723	20.4755	19.5649	23.2799	19.6433	18.1872	19.9155	17.0494	21.1915	24.0943	23.9749	20.4698	17.6549		26.1443	18.4627		19.4464	19.6517	21.297	23.3063	21.9448	21.3723	20.4755		23.2799	19.6433		19.9155	17.0494	21.1915	-0.788035	-2.03013	0.902457	2.82059	#VALUE!	-2.86445	1.18067	#VALUE!	0.469062	-2.6023	-0.105449	-0.788035	-2.03013	0.902457	2.82059		-2.86445	1.18067		0.469062	-2.6023	-0.105449
Q9BQI0	Allograft inflammatory factor 1-like [OS=Homo sapiens]	FALSE		14	561	14	17.1	4.8962e+06	4.83358e+06	2.30273e+06	88009.6	166076	901313	491152	264665	138116	422506	694999	1.43447e+06	1.34156e+06	2.43663e+06	663558	347834	1.67701e+06	1.23088e+06	287943	309472	159685	688971	0.613931	0.211881	1514	0.851555	0.230248	0.0697873	YES	YES	YES	YES	YES	YES	YES	YES	YES	YES	YES	YES	0	22.2232	22.2047	21.1349	16.4254	17.3415	19.7817	18.9058	18.0138	17.0755	18.6886	19.4067	20.4521	20.3555	21.2165	19.3399	18.408	20.6775	20.2313	18.1354	18.2395	17.2849	19.3941	22.2232	22.2047	21.1349	16.4254	17.3415	19.7817	18.9058	18.0138	17.0755	18.6886	19.4067	20.4521	20.3555	21.2165	19.3399	18.408	20.6775	20.2313	18.1354	18.2395	17.2849	19.3941	22.2232	22.2047	21.1349	16.4254	17.3415	19.7817	18.9058	18.0138	17.0755	18.6886	19.4067	20.4521	20.3555	21.2165	19.3399	18.408	20.6775	20.2313	18.1354	18.2395	17.2849	19.3941	-1.77114	-1.84919	0.081538	2.91449	1.06656	0.895796	1.32544	0.121617	1.16393	-1.40375	-0.0125669	-1.77114	-1.84919	0.081538	2.91449	1.06656	0.895796	1.32544	0.121617	1.16393	-1.40375	-0.0125669
Q9BQ13	BTB/POZ domain-containing protein KCTD14 [OS=Homo sapiens]	FALSE		12	537	12	29.6	3.94549e+06	6980657	182750	128052	312834	622802	273481	56002.2	655884		742799	1.72907e+06	1.03393e+06		111323	166041	1.14605e+06	351288	276887	358496	1173484	818087	0.61429	0.211627	1515	0.851491	-0.249633	0.0698201	YES	YES	YES		YES	YES	YES	YES	YES	YES		YES	2	21.9118	22.7349	17.4795	16.9664	18.255	19.2484	18.0611	15.7732	19.3231	#VALUE!	19.5026	20.7216	19.9797	#VALUE!	16.7644	17.3412	20.1282	18.4223	18.0789	18.4516	20.1624	19.6419	21.9118	22.7349	17.4795	16.9664	18.255	19.2484	18.0611	15.7732	19.3231		19.5026	20.7216	19.9797		16.7644	17.3412	20.1282	18.4223	18.0789	18.4516	20.1624	19.6419	21.9118	22.7349		16.9664	18.255	19.2484	18.0611	15.7732	19.3231		19.5026	20.7216	19.9797		16.7644	17.3412	20.1282	18.4223	18.0789	18.4516		19.6419	-1.19021	-2.75522	#VALUE!	-0.201978	-0.913861	0.879824	0.361212	2.30574	-0.871484	#VALUE!	0.139282	-1.19021	-2.75522		-0.201978	-0.913861	0.879824	0.361212	2.30574	-0.871484		0.139282
Q969X1	Protein lifeguard 3 [OS=Homo sapiens]	FALSE		11	430	11	34.6	3.62854e+06	1.39222e+06		87367.5	237647	768967	801210	629184	614376	1.8639e+06	341248	1.92541e+06	802480		372841	246272	999859		190327		2184431	161315	0.61479	0.211273	1516	0.851622	-0.220308	0.069753	YES	YES	YES		YES	YES	YES		YES		YES	YES	3	21.791	20.409	#VALUE!	16.4148	17.8585	19.5526	19.6118	19.2631	19.2288	20.8299	18.3805	20.8767	19.6141	#VALUE!	18.5082	17.9099	19.9314	#VALUE!	17.5381	#VALUE!	21.0588	17.2995	21.791	20.409		16.4148	17.8585	19.5526	19.6118	19.2631	19.2288	20.8299	18.3805	20.8767	19.6141		18.5082	17.9099	19.9314		17.5381		21.0588	17.2995	21.791	20.409		16.4148	17.8585	19.5526		19.2631		20.8299	18.3805	20.8767	19.6141		18.5082	17.9099	19.9314		17.5381		21.0588	17.2995	-0.914226	-0.794854	#VALUE!	2.09339	0.0514309	0.378804	#VALUE!	-1.725	#VALUE!	0.228933	-1.08094	-0.914226	-0.794854		2.09339	0.0514309	0.378804		-1.725		0.228933	-1.08094
O60814	Histone H2B type 1-K [OS=Homo sapiens]	FALSE		5	150	2	13.9	1.90082e+06	671906	3.46811e+06	711724	1.83634e+06	2.03348e+06	5.76967e+06	2.68427e+06	7.74093e+06	8.14858e+06	6.49931e+06	1.65982e+06	2.31541e+06	3.38119e+06	2.39952e+06	1.41576e+06	2.49806e+06	8.72438e+06	2.11412e+06	6.08083e+06	4.34813e+06	4.08245e+06	0.615484	0.210783	1517	0.852022	0.141321	0.0695492	YES	YES	YES	YES	YES	YES	YES	YES	YES	YES	YES	YES	0	20.8582	19.3579	21.7257	19.441	20.8084	20.9555	22.4601	21.3561	22.8841	22.9581	22.6319	20.6626	21.1428	21.6891	21.1943	20.4331	21.2524	23.0566	21.0116	22.5358	22.052	21.961	20.8582	19.3579	21.7257	19.441	20.8084	20.9555	22.4601	21.3561	22.8841	22.9581	22.6319	20.6626	21.1428	21.6891	21.1943	20.4331	21.2524	23.0566	21.0116	22.5358	22.052	21.961	20.8582	19.3579	21.7257	19.441	20.8084	20.9555	22.4601	21.3561	22.8841	22.9581	22.6319	20.6626	21.1428	21.6891	21.1943	20.4331	21.2524	23.0566	21.0116	22.5358	22.052	21.961	-0.195598	1.78494	-0.0366207	1.75336	-0.375257	0.296858	0.596564	-0.344472	-0.348239	-0.906155	-0.670851	-0.195598	1.78494	-0.0366207	1.75336	-0.375257	0.296858	0.596564	-0.344472	-0.348239	-0.906155	-0.670851
Q3SX14	Gelsolin OS=Bos taurus GN=GSN PE=2 SV=1	FALSE		20	951	3	80.7	3.80144e+07	2.3216e+07	2.32312e+06	194849	46041.6	4.86425e+06	447106	40890.8		644888	682938	2.88526e+07	6.17003e+06	5.25619e+06	463146		1.72715e+07	3.60475e+06	55145		60607.7	1.46325e+06	0.617399	0.209434	1518	0.854109	0.341788	0.0684865	YES	YES	YES	YES	YES		YES	YES	YES		YES	YES	2	25.18	24.4686	21.1476	17.572	15.4906	22.2138	18.7703	15.3195	#VALUE!	19.2987	19.3814	24.7822	22.5568	22.3256	18.8211	#VALUE!	24.0419	21.7815	15.7509	#VALUE!	15.8872	20.4807	25.18	24.4686	21.1476	17.572	15.4906	22.2138	18.7703	15.3195		19.2987	19.3814	24.7822	22.5568	22.3256	18.8211		24.0419	21.7815	15.7509		15.8872	20.4807	25.18	24.4686	21.1476	17.572		22.2138	18.7703	15.3195		19.2987	19.3814	24.7822	22.5568	22.3256	18.8211		24.0419	21.7815	15.7509		15.8872	20.4807	-0.397842	-1.91177	1.17796	1.24911	#VALUE!	1.82811	3.01121	0.431452	#VALUE!	-3.41148	1.09935	-0.397842	-1.91177	1.17796	1.24911		1.82811	3.01121	0.431452		-3.41148	1.09935
Q9UKS6	Protein kinase C and casein kinase substrate in neurons protein 3 [OS=Homo sapiens]	FALSE		34	2231	34	48.5	1.55095e+08	1.11588e+08	3.48461e+06	1.93475e+06	1.6966e+06	2.01727e+07	4.45901e+06	1.13767e+06	4.34199e+06	2.7627e+06	9.02512e+06	1.5118e+08	2.91854e+07	7.4858e+06	5.81088e+06	3.04926e+06	6.24694e+07	1.25354e+07	2.26197e+06	6.76761e+06	166530	1.48779e+07	0.617909	0.209075	1519	0.854252	0.2715	0.068414	YES	YES	YES	YES	YES	YES	YES	YES	YES	YES	YES	YES	0	27.2086	26.7336	21.7326	20.8837	20.6942	24.2659	22.0883	20.1177	22.0499	21.3976	23.1055	27.1717	24.7987	22.8357	22.4703	21.54	25.8966	23.5795	21.1091	22.6902	17.3454	23.8267	27.2086	26.7336	21.7326	20.8837	20.6942	24.2659	22.0883	20.1177	22.0499	21.3976	23.1055	27.1717	24.7987	22.8357	22.4703	21.54	25.8966	23.5795	21.1091	22.6902	17.3454	23.8267	27.2086	26.7336	21.7326	20.8837	20.6942	24.2659	22.0883	20.1177	22.0499	21.3976	23.1055	27.1717	24.7987	22.8357	22.4703	21.54	25.8966	23.5795	21.1091	22.6902	17.3454	23.8267	-0.0368882	-1.93487	1.10316	1.58661	0.845809	1.63074	1.49121	0.991493	0.640289	-4.05222	0.721158	-0.0368882	-1.93487	1.10316	1.58661	0.845809	1.63074	1.49121	0.991493	0.640289	-4.05222	0.721158
Q14008	Cytoskeleton-associated protein 5 [OS=Homo sapiens]	FALSE		7	44	7	225.4	1.65003e+08	1.05288e+08	2.112e+07	1.27085e+06	2.90729e+06	1.03805e+07	5.65522e+06	5.03532e+06	3.24452e+06	1.07e+07	1.40917e+07	1.53938e+07	2.14013e+07	2.00895e+07	5.43987e+06	5.06934e+06	2.41234e+07	1.29922e+07	4.41102e+06	2.49786e+06	3.86127e+06	1.16773e+07	0.618153	0.208904	1520	0.854027	-0.253296	0.0685283	YES	YES	YES	YES	YES	YES	YES	YES	YES	YES	YES	YES	0	27.2979	26.6498	24.3321	20.2774	21.4712	23.3074	22.4312	22.2637	21.6296	23.3511	23.7483	23.8758	24.3512	24.2599	22.3751	22.2734	24.5239	23.6311	22.0727	21.2523	21.8806	23.4772	27.2979	26.6498	24.3321	20.2774	21.4712	23.3074	22.4312	22.2637	21.6296	23.3511	23.7483	23.8758	24.3512	24.2599	22.3751	22.2734	24.5239	23.6311	22.0727	21.2523	21.8806	23.4772	27.2979	26.6498	24.3321	20.2774	21.4712	23.3074	22.4312	22.2637	21.6296	23.3511	23.7483	23.8758	24.3512	24.2599	22.3751	22.2734	24.5239	23.6311	22.0727	21.2523	21.8806	23.4772	-3.42207	-2.29857	-0.0721668	2.09777	0.802122	1.21656	1.19999	-0.19097	-0.377311	-1.47047	-0.271139	-3.42207	-2.29857	-0.0721668	2.09777	0.802122	1.21656	1.19999	-0.19097	-0.377311	-1.47047	-0.271139
O43278	Kunitz-type protease inhibitor 1 [OS=Homo sapiens]	FALSE		16	753	16	58.4	3.58866e+07	2.27143e+07	1.19427e+07	4.18292e+06	2.48818e+06	6.71686e+06	7.20723e+06	8.29747e+06	5.92249e+06	1.85509e+07	4.78152e+06	2.27626e+07	6.72368e+06	2.11525e+07	5.36314e+06	3.36457e+06	1.45333e+07	1.06767e+07	5.86936e+06	2.15964e+06	1.26587e+07	4.94134e+06	0.618672	0.20854	1521	0.854182	-0.142982	0.0684496	YES	YES	YES	YES	YES	YES	YES	YES	YES	YES	YES	YES	0	25.0969	24.4371	23.5096	21.9961	21.2467	22.6794	22.781	22.9842	22.4978	24.145	22.189	24.4402	22.6808	24.3343	22.3546	21.682	23.7929	23.348	22.4848	21.0424	23.5936	22.2365	25.0969	24.4371	23.5096	21.9961	21.2467	22.6794	22.781	22.9842	22.4978	24.145	22.189	24.4402	22.6808	24.3343	22.3546	21.682	23.7929	23.348	22.4848	21.0424	23.5936	22.2365	25.0969	24.4371	23.5096	21.9961	21.2467	22.6794	22.781	22.9842	22.4978	24.145	22.189	24.4402	22.6808	24.3343	22.3546	21.682	23.7929	23.348	22.4848	21.0424	23.5936	22.2365	-0.656776	-1.75628	0.824696	0.35857	0.435333	1.11351	0.566948	-0.499468	-1.45541	-0.55136	0.0474327	-0.656776	-1.75628	0.824696	0.35857	0.435333	1.11351	0.566948	-0.499468	-1.45541	-0.55136	0.0474327
Q13907	Isopentenyl-diphosphate Delta-isomerase 1 [OS=Homo sapiens]	FALSE		11	321	11	26.3	2.73763e+07	20146572	3.58147e+06	846317	399330	1.11409e+07	977681	429068	1.70743e+06	731883	417590	18805113	6.60427e+06	5.67309e+06	2.93875e+06	1.27768e+06	2.83062e+07	599992	731814	1.0786e+06	139795	1.93706e+06	0.619589	0.207896	1522	0.854887	0.232761	0.0680915	YES	YES	YES	YES	YES	YES	YES	YES	YES	YES	YES	YES	0	24.7064	24.264	21.7721	19.6908	18.6072	23.4094	19.899	18.7108	20.7034	19.4813	18.6717	24.1646	22.655	22.4357	21.4868	20.2851	24.7546	19.1946	19.4811	20.0407	17.093	20.8854	24.7064	24.264	21.7721	19.6908	18.6072	23.4094	19.899	18.7108	20.7034	19.4813	18.6717	24.1646	22.655	22.4357	21.4868	20.2851	24.7546	19.1946	19.4811	20.0407	17.093	20.8854	24.7064	24.264	21.7721	19.6908	18.6072	23.4094	19.899	18.7108	20.7034	19.4813	18.6717	24.1646	22.655	22.4357	21.4868	20.2851	24.7546	19.1946	19.4811	20.0407	17.093	20.8854	-0.541803	-1.60906	0.663582	1.79593	1.67788	1.34525	-0.704419	0.770269	-0.66267	-2.3883	2.21371	-0.541803	-1.60906	0.663582	1.79593	1.67788	1.34525	-0.704419	0.770269	-0.66267	-2.3883	2.21371
P31153	S-adenosylmethionine synthase isoform type-2 [OS=Homo sapiens]	FALSE		12	146	12	43.6	5.63893e+07	3.09989e+07	1.15705e+06	133096	40611.6	2.71192e+06	452935	57934.7	952806	1.45358e+06	2.64071e+06	3.7053e+07	1.22453e+07	1.76708e+06	309994	328773	8.11506e+06	1.41059e+06	54024.6	3.92591e+06	61763.7	2.60166e+06	0.619823	0.207732	1523	0.854648	0.316906	0.0682126	YES	YES	YES	YES	YES	YES	YES	YES	YES	YES	YES	YES	0	25.7489	24.8857	20.142	17.0221	15.3096	21.3709	18.7889	15.8221	19.8618	20.4712	21.3325	25.1431	23.5457	20.7529	18.2419	18.3267	22.9522	20.4279	15.7213	21.9046	15.9145	21.311	25.7489	24.8857	20.142	17.0221	15.3096	21.3709	18.7889	15.8221	19.8618	20.4712	21.3325	25.1431	23.5457	20.7529	18.2419	18.3267	22.9522	20.4279	15.7213	21.9046	15.9145	21.311	25.7489	24.8857	20.142	17.0221	15.3096	21.3709	18.7889	15.8221	19.8618	20.4712	21.3325	25.1431	23.5457	20.7529	18.2419	18.3267	22.9522	20.4279	15.7213	21.9046	15.9145	21.311	-0.605833	-1.33999	0.610915	1.21977	3.01713	1.58129	1.63893	-0.100812	2.04277	-4.5567	-0.0214949	-0.605833	-1.33999	0.610915	1.21977	3.01713	1.58129	1.63893	-0.100812	2.04277	-4.5567	-0.0214949
P62328	Thymosin beta-4 [OS=Homo sapiens]	FALSE		4	112	4	5.1	4.42458e+06	9.17029e+06	1.1264e+06		109267	1.27817e+06	106091	150351	306731	468436	1.22604e+06	767955	3.2917e+06	1.14376e+06	651595	228790	2.98791e+06	3.37737e+06	383828	1.03694e+06	116511	704913	0.620214	0.207459	1524	0.854625	0.360477	0.0682244	YES	YES	YES	YES		YES	YES	YES	YES	YES	YES	YES	1	22.0771	23.1285	20.1033	#VALUE!	16.7375	20.2857	16.6949	17.198	18.2266	18.8375	20.2256	19.5507	21.6504	20.1254	19.3136	17.8037	21.5107	21.6875	18.5501	19.9839	16.8301	19.4271	22.0771	23.1285	20.1033		16.7375	20.2857	16.6949	17.198	18.2266	18.8375	20.2256	19.5507	21.6504	20.1254	19.3136	17.8037	21.5107	21.6875	18.5501	19.9839	16.8301	19.4271	22.0771	23.1285	20.1033		16.7375	20.2857	16.6949	17.198	18.2266	18.8375	20.2256	19.5507	21.6504	20.1254		17.8037	21.5107	21.6875	18.5501	19.9839	16.8301	19.4271	-2.52644	-1.47813	0.0220642	#VALUE!	1.06617	1.22505	4.99253	1.35212	1.75729	-2.00739	-0.798492	-2.52644	-1.47813	0.0220642		1.06617	1.22505	4.99253	1.35212	1.75729	-2.00739	-0.798492
Q9NWV4	CXXC motif containing zinc binding protein [OS=Homo sapiens]	FALSE		4	130	4	18	7.31221e+08	5.41272e+08	3.1355e+07	9.35293e+06	8.30248e+06	1.28731e+08	1.68987e+07	1.18925e+07	2.13453e+07	2.98345e+07	2.50159e+07	5.72334e+08	1.19573e+08	5.29966e+07	2.77349e+07	1.79164e+07	2.71307e+08	3.97469e+07	1.51836e+07	3.51852e+07	6.10798e+06	2.93295e+07	0.620663	0.207144	1525	0.854684	0.202496	0.0681945	YES	YES	YES	YES	YES	YES	YES	YES	YES	YES	YES	YES	0	29.4457	29.0118	24.9022	23.157	22.9851	26.9398	24.0104	23.5035	24.3474	24.8305	24.5763	29.0923	26.8333	25.6594	24.7252	24.0948	28.0153	25.2443	23.856	25.0685	22.5423	24.8058	29.4457	29.0118	24.9022	23.157	22.9851	26.9398	24.0104	23.5035	24.3474	24.8305	24.5763	29.0923	26.8333	25.6594	24.7252	24.0948	28.0153	25.2443	23.856	25.0685	22.5423	24.8058	29.4457	29.0118	24.9022	23.157	22.9851	26.9398	24.0104	23.5035	24.3474	24.8305	24.5763	29.0923	26.8333	25.6594	24.7252	24.0948	28.0153	25.2443	23.856	25.0685	22.5423	24.8058	-0.35345	-2.17847	0.757205	1.56821	1.10967	1.07556	1.23393	0.352459	0.721051	-2.28822	0.229505	-0.35345	-2.17847	0.757205	1.56821	1.10967	1.07556	1.23393	0.352459	0.721051	-2.28822	0.229505
O94886	CSC1-like protein 1 [OS=Homo sapiens]	FALSE		10	166	10	92.1	4.63569e+06	3.46252e+06		310167		1.35614e+06	200346	171043	122763	198417	319998	2758198	896418		161557	75575.2	2.57554e+06		202705	356429	768775	618455	0.621335	0.206674	1526	0.855049	0.246642	0.0680092	YES	YES	YES		YES		YES		YES	YES	YES	YES	3	22.1444	21.7234	#VALUE!	18.2427	#VALUE!	20.3711	17.6121	17.384	16.9055	17.5982	18.2877	21.3953	19.7738	#VALUE!	17.3017	16.2056	21.2964	#VALUE!	17.629	18.4433	19.5522	19.2383	22.1444	21.7234		18.2427		20.3711	17.6121	17.384	16.9055	17.5982	18.2877	21.3953	19.7738		17.3017	16.2056	21.2964		17.629	18.4433	19.5522	19.2383	22.1444	21.7234		18.2427		20.3711		17.384	16.9055	17.5982	18.2877	21.3953	19.7738		17.3017		21.2964		17.629	18.4433	19.5522	19.2383	-0.749059	-1.94958	#VALUE!	-0.940999	#VALUE!	0.925375	#VALUE!	0.245021	1.53774	1.95403	0.950607	-0.749059	-1.94958		-0.940999		0.925375		0.245021	1.53774	1.95403	0.950607
Q9NWW6	Nicotinamide riboside kinase 1 [OS=Homo sapiens]	FALSE		2	44	2	23.2	1.61447e+08	1.13688e+08	4.26388e+06	846089	1.90777e+06	1.90255e+07	2.52796e+06	1.26971e+06	4.21038e+06	4.21728e+06	5.28407e+06	1.00557e+08	4.09144e+07	8.87852e+06	3.01518e+06	6.43189e+06	4.29084e+07	4.09392e+06	996361	8.70376e+06	626757	5.62375e+06	0.623676	0.205041	1527	0.857707	0.217612	0.0666609	YES	YES	YES	YES	YES	YES	YES	YES	YES	YES	YES	YES	0	27.2665	26.7605	22.0237	19.6904	20.8635	24.1814	21.2695	20.2761	22.0055	22.0079	22.3332	26.5834	25.2861	23.0819	21.5238	22.6168	25.3548	21.9651	19.9263	23.0532	19.2575	22.4231	27.2665	26.7605	22.0237	19.6904	20.8635	24.1814	21.2695	20.2761	22.0055	22.0079	22.3332	26.5834	25.2861	23.0819	21.5238	22.6168	25.3548	21.9651	19.9263	23.0532	19.2575	22.4231	27.2665	26.7605	22.0237	19.6904	20.8635	24.1814	21.2695	20.2761	22.0055	22.0079	22.3332	26.5834	25.2861	23.0819	21.5238	22.6168	25.3548	21.9651	19.9263	23.0532	19.2575	22.4231	-0.683045	-1.4744	1.05815	1.83336	1.75335	1.17332	0.695509	-0.34976	1.04769	-2.75033	0.0898826	-0.683045	-1.4744	1.05815	1.83336	1.75335	1.17332	0.695509	-0.34976	1.04769	-2.75033	0.0898826
Q9UDY2	Tight junction protein 2 [OS=Homo sapiens]	FALSE		31	967	31	133.9	5.11736e+07	3.39228e+07	1.77273e+06	269244	310714	7.83501e+06	273025	546299	613637	2.1615e+06	5.34632e+06	2.80663e+07	7.47891e+06	1.40041e+06	1.55314e+06	1.09049e+06	1.57964e+07	839126	1.01735e+06	5.47229e+06	161349	3.99037e+06	0.623979	0.20483	1528	0.857563	0.315533	0.066734	YES	YES	YES	YES	YES	YES	YES	YES	YES	YES	YES	YES	0	25.6089	25.0158	20.7575	18.0386	18.2452	22.9015	18.0587	19.0593	19.227	21.0436	22.3501	24.7423	22.8344	20.4174	20.5668	20.0565	23.9131	19.6785	19.9564	22.3837	17.2998	21.9281	25.6089	25.0158	20.7575	18.0386	18.2452	22.9015	18.0587	19.0593	19.227	21.0436	22.3501	24.7423	22.8344	20.4174	20.5668	20.0565	23.9131	19.6785	19.9564	22.3837	17.2998	21.9281	25.6089	25.0158	20.7575	18.0386	18.2452	22.9015	18.0587	19.0593	19.227	21.0436	22.3501	24.7423	22.8344	20.4174	20.5668	20.0565	23.9131	19.6785	19.9564	22.3837	17.2998	21.9281	-0.866557	-2.18135	-0.340125	2.5282	1.81132	1.01159	1.61985	0.897054	3.15669	-3.74377	-0.422024	-0.866557	-2.18135	-0.340125	2.5282	1.81132	1.01159	1.61985	0.897054	3.15669	-3.74377	-0.422024
Q7Z7N9	Transmembrane protein 179B [OS=Homo sapiens]	FALSE		1	2	1	23.5	602889	467462	1.55304e+06		40761.2	245781	63918.2		158731	438493		374239	220717	1689402				852326		176266	427208		0.624195	0.20468	1529	0.857298	0.366916	0.0668682	YES	YES	YES	YES				YES		YES	YES		5	19.2015	18.8345	20.5667	#VALUE!	15.3149	17.907	15.9639	#VALUE!	17.2762	18.7422	#VALUE!	18.5136	17.7518	20.6881	#VALUE!	#VALUE!	#VALUE!	19.701	#VALUE!	17.4274	18.7046	#VALUE!	19.2015	18.8345	20.5667		15.3149	17.907	15.9639		17.2762	18.7422		18.5136	17.7518	20.6881				19.701		17.4274	18.7046		19.2015	18.8345	20.5667				15.9639		17.2762	18.7422		18.5136	17.7518	20.6881				19.701		17.4274	18.7046		-0.687931	-1.08265	0.121416	#VALUE!	#VALUE!	#VALUE!	3.73711	#VALUE!	0.15117	-0.0376168	#VALUE!	-0.687931	-1.08265	0.121416				3.73711		0.15117	-0.0376168
P07355	Annexin A2 [OS=Homo sapiens]	FALSE	EVtop100	34	2449	34	38.6	1.58312e+07	7.53217e+06	184993	51094.8	175238	2.12866e+06	692404	237776	510860	274293	767722	1.49686e+06	1.6114e+06	36350.4	503614	554459	2.53797e+06	630927	195350	953785	82004.5	1.24737e+06	0.624389	0.204545	1530	0.857005	-0.301548	0.0670168	YES	YES	YES	YES	YES	YES	YES	YES	YES	YES	YES	YES	0	23.9163	22.8446	17.4971	15.6409	17.419	21.0215	19.4013	17.8592	18.9626	18.0654	19.5502	20.5135	20.6199	15.1497	18.942	19.0807	21.2752	19.2671	17.5757	19.8633	16.3234	20.2505	23.9163	22.8446	17.4971	15.6409	17.419	21.0215	19.4013	17.8592	18.9626	18.0654	19.5502	20.5135	20.6199	15.1497	18.942	19.0807	21.2752	19.2671	17.5757	19.8633	16.3234	20.2505	23.9163	22.8446	17.4971	15.6409	17.419	21.0215	19.4013	17.8592	18.9626	18.0654	19.5502	20.5135	20.6199	15.1497	18.942	19.0807	21.2752	19.2671	17.5757	19.8633	16.3234	20.2505	-3.40276	-2.22475	-2.34743	3.30107	1.66177	0.253726	-0.134141	-0.283544	0.900736	-1.74194	0.700236	-3.40276	-2.22475	-2.34743	3.30107	1.66177	0.253726	-0.134141	-0.283544	0.900736	-1.74194	0.700236
Q9Y623	Myosin-4 [OS=Homo sapiens]	FALSE		4	8	1	222.9	2.20504e+06	348936	85475.3	161946	102919	673462	260034	423375	504198	1.32162e+06	410763	1.77109e+06	584594	450033	110595	161520	875871	83250.4	361580	908250	969302	380937	0.625449	0.203808	1531	0.857899	0.156921	0.0665638	YES	YES	YES	YES	YES	YES	YES	YES	YES	YES	YES	YES	0	21.0724	18.4126	16.3832	17.3052	16.6511	19.3612	17.9883	18.6916	18.9436	20.3339	18.6479	20.7562	19.1571	18.7797	16.7549	17.3014	19.7404	16.3452	18.464	19.7927	19.8866	18.5392	21.0724	18.4126	16.3832	17.3052	16.6511	19.3612	17.9883	18.6916	18.9436	20.3339	18.6479	20.7562	19.1571	18.7797	16.7549	17.3014	19.7404	16.3452	18.464	19.7927	19.8866	18.5392	21.0724	18.4126	16.3832	17.3052	16.6511	19.3612	17.9883	18.6916	18.9436	20.3339	18.6479	20.7562	19.1571	18.7797	16.7549	17.3014	19.7404	16.3452	18.464	19.7927	19.8866	18.5392	-0.316164	0.744472	2.39645	-0.550225	0.650205	0.379123	-1.64317	-0.22762	0.849101	-0.447286	-0.108753	-0.316164	0.744472	2.39645	-0.550225	0.650205	0.379123	-1.64317	-0.22762	0.849101	-0.447286	-0.108753
Q03426	Mevalonate kinase [OS=Homo sapiens]	FALSE		12	611	12	42.4	249747223	1.76591e+08	1.2273e+07	2.96074e+06	3.39031e+06	2.5951e+07	9.61773e+06	5.80757e+06	7.36874e+06	1.03876e+07	1.17912e+07	2.36321e+08	2.83704e+07	2.34637e+07	1.15852e+07	8.50208e+06	4.46628e+07	2.42216e+07	6.2875e+06	1.26129e+07	2.05904e+06	1.41166e+07	0.625984	0.203437	1532	0.858072	0.22205	0.0664762	YES	YES	YES	YES	YES	YES	YES	YES	YES	YES	YES	YES	0	27.8959	27.3958	23.549	21.4975	21.693	24.6293	23.1973	22.4695	22.813	23.3084	23.4912	27.8162	24.7579	24.4839	23.4658	23.0194	25.4126	24.5298	22.5841	23.5884	20.9735	23.7509	27.8959	27.3958	23.549	21.4975	21.693	24.6293	23.1973	22.4695	22.813	23.3084	23.4912	27.8162	24.7579	24.4839	23.4658	23.0194	25.4126	24.5298	22.5841	23.5884	20.9735	23.7509	27.8959	27.3958	23.549	21.4975	21.693	24.6293	23.1973	22.4695	22.813	23.3084	23.4912	27.8162	24.7579	24.4839	23.4658	23.0194	25.4126	24.5298	22.5841	23.5884	20.9735	23.7509	-0.0797188	-2.63796	0.934934	1.96826	1.3264	0.78328	1.33252	0.114553	0.775412	-2.33482	0.259686	-0.0797188	-2.63796	0.934934	1.96826	1.3264	0.78328	1.33252	0.114553	0.775412	-2.33482	0.259686
P29992	Guanine nucleotide-binding protein subunit alpha-11 [OS=Homo sapiens]	FALSE		29	1604	12	42.1	2.43108e+08	1.75048e+08	1.8493e+07	3.50425e+06	2.72376e+06	3.20285e+07	9.68252e+06	5.73173e+06	9.00072e+06	1.16058e+07	1.01918e+07	2.04388e+08	5.43402e+07	2.65721e+07	1.15383e+07	6.28762e+06	8.26337e+07	2.22238e+07	5.05198e+06	1.3408e+07	1.85801e+06	1.35178e+07	0.626092	0.203362	1533	0.85766	0.203134	0.0666849	YES	YES	YES	YES	YES	YES	YES	YES	YES	YES	YES	YES	0	27.857	27.3832	24.1405	21.7407	21.3772	24.9329	23.207	22.4505	23.1016	23.4683	23.2809	27.6067	25.6955	24.6634	23.4599	22.5841	26.3002	24.4056	22.2684	23.6766	20.8253	23.6884	27.857	27.3832	24.1405	21.7407	21.3772	24.9329	23.207	22.4505	23.1016	23.4683	23.2809	27.6067	25.6955	24.6634	23.4599	22.5841	26.3002	24.4056	22.2684	23.6766	20.8253	23.6884	27.857	27.3832	24.1405	21.7407	21.3772	24.9329	23.207	22.4505	23.1016	23.4683	23.2809	27.6067	25.6955	24.6634	23.4599	22.5841	26.3002	24.4056	22.2684	23.6766	20.8253	23.6884	-0.250286	-1.68766	0.522932	1.71926	1.20691	1.36737	1.19865	-0.182121	0.574986	-2.64302	0.407447	-0.250286	-1.68766	0.522932	1.71926	1.20691	1.36737	1.19865	-0.182121	0.574986	-2.64302	0.407447
O94955	Rho-related BTB domain-containing protein 3 [OS=Homo sapiens]	FALSE		21	466	21	69.4	8.71207e+06	2.5845e+06	297478	101904	170157	1.13616e+06	370537	151414	218188		619111	1.79106e+06	861444	262539	260332	136819	1.81673e+06	884292	140148	129553	87190.8	665112	0.626519	0.203066	1534	0.857686	-0.183706	0.0666719	YES	YES	YES	YES	YES	YES	YES	YES	YES	YES		YES	1	23.0546	21.3015	18.1824	16.6369	17.3765	20.1157	18.4993	17.2081	17.7352	#VALUE!	19.2398	20.7724	19.7164	18.0022	17.99	17.0619	20.7929	19.7542	17.0966	16.9832	16.4119	19.3432	23.0546	21.3015	18.1824	16.6369	17.3765	20.1157	18.4993	17.2081	17.7352		19.2398	20.7724	19.7164	18.0022	17.99	17.0619	20.7929	19.7542	17.0966	16.9832	16.4119	19.3432	23.0546	21.3015	18.1824	16.6369	17.3765	20.1157	18.4993	17.2081	17.7352		19.2398	20.7724	19.7164	18.0022	17.99	17.0619	20.7929	19.7542	17.0966	16.9832		19.3432	-2.2822	-1.58506	-0.180252	1.35314	-0.314603	0.677184	1.2549	-0.111547	-0.752032	#VALUE!	0.103399	-2.2822	-1.58506	-0.180252	1.35314	-0.314603	0.677184	1.2549	-0.111547	-0.752032		0.103399
P05198	Eukaryotic translation initiation factor 2 subunit 1 [OS=Homo sapiens]	FALSE		19	312	19	36.1	4.36102e+07	2.9447e+07	8882643	368237	429073	5.60943e+06	4.94744e+06	2.07157e+06	1.74328e+06	2.83916e+06	3.33213e+06	1.60147e+07	1.24996e+07	7.67456e+06	1.42649e+06	1.66843e+06	1.64248e+07	5.62295e+06	1.45775e+06	1.59841e+06	52023	3.53569e+06	0.628067	0.201994	1535	0.859245	-0.323785	0.0658832	YES	YES	YES	YES	YES	YES	YES	YES	YES	YES	YES	YES	0	25.3782	24.8116	23.0826	18.4903	18.7109	22.4194	22.2383	20.9823	20.7334	21.437	21.668	23.9329	23.5754	22.8717	20.444	20.6701	23.9694	22.4229	20.4753	20.6082	15.6669	21.7536	25.3782	24.8116	23.0826	18.4903	18.7109	22.4194	22.2383	20.9823	20.7334	21.437	21.668	23.9329	23.5754	22.8717	20.444	20.6701	23.9694	22.4229	20.4753	20.6082	15.6669	21.7536	25.3782	24.8116	23.0826	18.4903	18.7109	22.4194	22.2383	20.9823	20.7334	21.437	21.668	23.9329	23.5754	22.8717	20.444	20.6701	23.9694	22.4229	20.4753	20.6082	15.6669	21.7536	-1.44527	-1.23624	-0.210904	1.95376	1.9592	1.54995	0.184644	-0.506985	-0.125171	-5.77017	0.0855466	-1.44527	-1.23624	-0.210904	1.95376	1.9592	1.54995	0.184644	-0.506985	-0.125171	-5.77017	0.0855466
P00918	Carbonic anhydrase 2 [OS=Homo sapiens]	FALSE		17	944	17	29.2	1.32908e+08	7.79631e+07	8.536e+06	1.14499e+06	3.23271e+06	2.89797e+07	7.35159e+06	640350	5.08707e+06	8.63206e+06	8.81904e+06	1.0496e+08	3.16687e+07	1.93427e+07	4.21355e+06	7.85748e+06	6.39817e+07	1.51262e+07	1.02839e+06	7.18903e+06	651486	1.06083e+07	0.628888	0.201426	1536	0.859808	0.236856	0.0655984	YES	YES	YES	YES	YES	YES	YES	YES	YES	YES	YES	YES	0	26.9858	26.2163	23.0251	20.1269	21.6243	24.7885	22.8096	19.2885	22.2784	23.0413	23.0722	26.6453	24.9166	24.2053	22.0066	22.9056	25.9312	23.8505	19.972	22.7774	19.3134	23.3387	26.9858	26.2163	23.0251	20.1269	21.6243	24.7885	22.8096	19.2885	22.2784	23.0413	23.0722	26.6453	24.9166	24.2053	22.0066	22.9056	25.9312	23.8505	19.972	22.7774	19.3134	23.3387	26.9858	26.2163	23.0251	20.1269	21.6243	24.7885	22.8096	19.2885	22.2784	23.0413	23.0722	26.6453	24.9166	24.2053	22.0066	22.9056	25.9312	23.8505	19.972	22.7774	19.3134	23.3387	-0.340586	-1.29973	1.18016	1.8797	1.28132	1.14261	1.04092	0.683458	0.498962	-3.7279	0.266495	-0.340586	-1.29973	1.18016	1.8797	1.28132	1.14261	1.04092	0.683458	0.498962	-3.7279	0.266495
O15533	Tapasin [OS=Homo sapiens]	FALSE		6	80	6	47.5			761472	201390	100882		386393	30353.2	432463	755863			38653.4	916825	337040	81583.2		666804	32599.9	56033.2	589200	17457.3	0.629659	0.200895	1537	0.860301	-0.244703	0.0653494	YES			YES	YES	YES		YES	YES	YES	YES		4	#VALUE!	#VALUE!	19.5384	17.6196	16.6223	#VALUE!	18.5597	14.8896	18.7222	19.5278	#VALUE!	#VALUE!	15.2383	19.8063	18.3626	16.316	#VALUE!	19.3469	14.9926	15.774	19.1684	14.0915			19.5384	17.6196	16.6223		18.5597	14.8896	18.7222	19.5278			15.2383	19.8063	18.3626	16.316		19.3469	14.9926	15.774	19.1684	14.0915			19.5384	17.6196	16.6223		18.5597	14.8896	18.7222	19.5278				19.8063	18.3626	16.316		19.3469	14.9926	15.774	19.1684		#VALUE!	#VALUE!	0.267855	0.742927	-0.30633	#VALUE!	0.787196	0.103019	-2.94822	-0.359368	#VALUE!			0.267855	0.742927	-0.30633		0.787196	0.103019	-2.94822	-0.359368
Q10567	AP-1 complex subunit beta-1 [OS=Homo sapiens]	FALSE		32	1070	20	104.5	335896	214436	113437	10646.3	35287.1		25244.1	18179.3	97706.3			203703	134940	148912	24826.7	35976.8	143288		19988.2	31783.5	15789.9	69847.7	0.629844	0.200767	1538	0.859995	-0.175865	0.0655041	YES	YES	YES	YES	YES	YES			YES	YES			4	18.3577	17.7102	16.7915	13.3781	15.1069	#VALUE!	14.6237	14.15	16.5762	#VALUE!	#VALUE!	17.6361	17.042	17.1841	14.5996	15.1348	17.1286	#VALUE!	14.2869	14.956	13.9467	16.0919	18.3577	17.7102	16.7915	13.3781	15.1069		14.6237	14.15	16.5762			17.6361	17.042	17.1841	14.5996	15.1348	17.1286		14.2869	14.956	13.9467	16.0919	18.3577	17.7102	16.7915	13.3781	15.1069			14.15	16.5762			17.6361	17.042	17.1841	14.5996	15.1348			14.2869	14.956			-0.721548	-0.668228	0.392571	1.22155	0.0279273	#VALUE!	#VALUE!	0.136852	-1.62017	#VALUE!	#VALUE!	-0.721548	-0.668228	0.392571	1.22155	0.0279273			0.136852	-1.62017
Q9H2G2	STE20-like serine/threonine-protein kinase [OS=Homo sapiens]	FALSE		94	3858	92	142.6	3.18152e+07	2.11588e+07	1.89816e+06	285125	488531	7.86066e+06	1.14465e+06	547001	1.21022e+06	1.59047e+06	1.35612e+06	2.83322e+07	1.21316e+07	3.22336e+06	1.01519e+06	924453	9.59896e+06	2.35951e+06	653151	1.65765e+06	194148	1.95903e+06	0.629986	0.200669	1539	0.85963	0.189493	0.0656885	YES	YES	YES	YES	YES	YES	YES	YES	YES	YES	YES	YES	0	24.9232	24.3348	20.8562	18.1212	18.8981	22.9062	20.1265	19.0612	20.2068	20.601	20.3711	24.7559	23.5323	21.6201	19.9533	19.8182	23.1944	21.1701	19.3171	20.6607	17.5668	20.9017	24.9232	24.3348	20.8562	18.1212	18.8981	22.9062	20.1265	19.0612	20.2068	20.601	20.3711	24.7559	23.5323	21.6201	19.9533	19.8182	23.1944	21.1701	19.3171	20.6607	17.5668	20.9017	24.9232	24.3348	20.8562	18.1212	18.8981	22.9062	20.1265	19.0612	20.2068	20.601	20.3711	24.7559	23.5323	21.6201	19.9533	19.8182	23.1944	21.1701	19.3171	20.6607	17.5668	20.9017	-0.16727	-0.802491	0.763965	1.83208	0.92015	0.288227	1.04358	0.255873	0.453869	-3.03423	0.53066	-0.16727	-0.802491	0.763965	1.83208	0.92015	0.288227	1.04358	0.255873	0.453869	-3.03423	0.53066
P08708	Small ribosomal subunit protein eS17 [OS=Homo sapiens]	FALSE		8	395	8	15.5	4.34196e+06	3.13013e+06		29137.2	66778.2	765146	280765	69970.1	39016.6	306833	1.2608e+06	2.85271e+06	257782	239620	258760	293674	3.45055e+06	145205	53393.1	56723.9		1.89855e+06	0.632233	0.199123	1540	0.862136	0.337946	0.0644242	YES	YES	YES		YES	YES	YES	YES	YES	YES		YES	2	22.0499	21.5778	#VALUE!	14.8306	16.0271	19.5454	18.099	16.0945	15.2518	18.2271	20.2659	21.4439	17.9758	17.8704	17.9813	18.1639	21.7184	17.1477	15.7044	15.7917	#VALUE!	20.8565	22.0499	21.5778		14.8306	16.0271	19.5454	18.099	16.0945	15.2518	18.2271	20.2659	21.4439	17.9758	17.8704	17.9813	18.1639	21.7184	17.1477	15.7044	15.7917		20.8565	22.0499	21.5778		14.8306	16.0271	19.5454	18.099	16.0945	15.2518		20.2659	21.4439	17.9758		17.9813	18.1639	21.7184	17.1477	15.7044	15.7917		20.8565	-0.606012	-3.602	#VALUE!	3.15068	2.13676	2.17302	-0.951277	-0.390084	0.539871	#VALUE!	0.59055	-0.606012	-3.602		3.15068	2.13676	2.17302	-0.951277	-0.390084	0.539871		0.59055
P06737	Glycogen phosphorylase, liver form [OS=Homo sapiens]	FALSE		53	1581	42	97.1	1.38225e+08	1.09248e+08	1.20075e+07	809111	925257	3.98128e+07	1.00002e+07	8.01435e+06	1.22166e+07	6.77779e+06	6.62542e+07	1.19241e+08	2.00685e+07	8.05649e+06	9.05781e+06	5.38289e+06	9.08691e+07	1.51724e+07	5.60445e+06	9.57863e+06	5.0675e+06	4.33632e+07	0.632873	0.198683	1541	0.862449	0.244152	0.0642666	YES	YES	YES	YES	YES	YES	YES	YES	YES	YES	YES	YES	0	27.0424	26.703	23.5174	19.626	19.8195	25.2467	23.2535	22.9342	23.5423	22.6924	25.9815	26.8293	24.2584	22.9417	23.1107	22.3599	26.4373	23.8549	22.4181	23.1914	22.2728	25.37	27.0424	26.703	23.5174	19.626	19.8195	25.2467	23.2535	22.9342	23.5423	22.6924	25.9815	26.8293	24.2584	22.9417	23.1107	22.3599	26.4373	23.8549	22.4181	23.1914	22.2728	25.37	27.0424	26.703	23.5174	19.626	19.8195	25.2467	23.2535	22.9342	23.5423	22.6924	25.9815	26.8293	24.2584	22.9417	23.1107	22.3599	26.4373	23.8549	22.4181	23.1914	22.2728	25.37	-0.213141	-2.4446	-0.575714	3.48475	2.54045	1.19056	0.601421	-0.516012	-0.350955	-0.419541	-0.611541	-0.213141	-2.4446	-0.575714	3.48475	2.54045	1.19056	0.601421	-0.516012	-0.350955	-0.419541	-0.611541
O75190	DnaJ homolog subfamily B member 6 [OS=Homo sapiens]	FALSE		11	406	10	36.1	5.77354e+07	4.12341e+07	2.78575e+06	862654	698881	1.07237e+07	1.99583e+06	1.02887e+06	1.41352e+06	2.51986e+06	3.22026e+06	5.42675e+07	1.33534e+07	2.23691e+06	2.63719e+06	1.41744e+06	31515072	3.93479e+06	1.1144e+06	2.85519e+06	501326	3.50295e+06	0.633352	0.198355	1542	0.862541	0.186877	0.0642201	YES	YES	YES	YES	YES	YES	YES	YES	YES	YES	YES	YES	0	25.783	25.2973	21.4096	19.7184	19.4147	23.3543	20.9286	19.9726	20.4309	21.2649	21.6187	25.6936	23.6707	21.0931	21.3306	20.4349	24.9095	21.9079	20.0878	21.4452	18.9354	21.7401	25.783	25.2973	21.4096	19.7184	19.4147	23.3543	20.9286	19.9726	20.4309	21.2649	21.6187	25.6936	23.6707	21.0931	21.3306	20.4349	24.9095	21.9079	20.0878	21.4452	18.9354	21.7401	25.783	25.2973	21.4096	19.7184	19.4147	23.3543	20.9286	19.9726	20.4309	21.2649	21.6187	25.6936	23.6707	21.0931	21.3306	20.4349	24.9095	21.9079	20.0878	21.4452	18.9354	21.7401	-0.0893666	-1.62663	-0.316563	1.61215	1.02017	1.55524	0.979298	0.115203	1.01429	-2.32953	0.121391	-0.0893666	-1.62663	-0.316563	1.61215	1.02017	1.55524	0.979298	0.115203	1.01429	-2.32953	0.121391
P50747	Biotin--protein ligase [OS=Homo sapiens]	FALSE		3	35	3	80.7	3.44318e+06	1.40952e+06	251770	115536	172059	93129.6	187559	59992.9	113537		320036	813869	316653	483864		89159	1.21333e+06	255990	64003.8	370490	41873.4	664028	0.634769	0.197385	1543	0.863911	0.307102	0.0635312	YES	YES	YES	YES		YES	YES	YES	YES	YES		YES	2	21.7153	20.4268	17.9417	16.818	17.3925	16.507	17.517	15.8725	16.7928	#VALUE!	18.2879	19.6344	18.2725	18.8842	#VALUE!	16.4441	20.2105	17.9657	15.9659	18.4991	15.3537	19.3409	21.7153	20.4268	17.9417	16.818	17.3925	16.507	17.517	15.8725	16.7928		18.2879	19.6344	18.2725	18.8842		16.4441	20.2105	17.9657	15.9659	18.4991	15.3537	19.3409	21.7153	20.4268	17.9417		17.3925	16.507	17.517	15.8725	16.7928		18.2879	19.6344	18.2725	18.8842		16.4441	20.2105	17.9657	15.9659	18.4991		19.3409	-2.08087	-2.15422	0.942499	#VALUE!	-0.948454	3.70358	0.448743	0.0933659	1.70627	#VALUE!	1.05301	-2.08087	-2.15422	0.942499		-0.948454	3.70358	0.448743	0.0933659	1.70627		1.05301
P05388	Large ribosomal subunit protein uL10 [OS=Homo sapiens]	FALSE		14	694	14	34.3	6.07025e+08	4.37325e+08	1.33514e+07	1.08748e+06	2.71141e+06	4.82115e+07	1.10012e+07	5.75746e+06	4.80245e+06	1.11145e+07	6.70115e+07	6.9767e+08	5.84268e+07	2.0213e+07	2.50171e+06	2.83975e+06	1.81511e+08	2.7349e+07	8.99474e+06	9.01379e+06	2.87638e+06	8.3532e+07	0.635691	0.196754	1544	0.864606	0.209998	0.0631819	YES	YES	YES	YES	YES	YES	YES	YES	YES	YES	YES	YES	0	29.1772	28.7041	23.6705	20.0526	21.3706	25.5229	23.3912	22.457	22.1953	23.4059	25.9979	29.378	25.8001	24.2688	21.2545	21.4373	27.4355	24.705	23.1006	23.1037	21.4558	26.3158	29.1772	28.7041	23.6705	20.0526	21.3706	25.5229	23.3912	22.457	22.1953	23.4059	25.9979	29.378	25.8001	24.2688	21.2545	21.4373	27.4355	24.705	23.1006	23.1037	21.4558	26.3158	29.1772	28.7041	23.6705	20.0526	21.3706	25.5229	23.3912	22.457	22.1953	23.4059	25.9979	29.378	25.8001	24.2688	21.2545	21.4373	27.4355	24.705	23.1006	23.1037	21.4558	26.3158	0.200789	-2.904	0.598292	1.20193	0.0667244	1.91261	1.31382	0.643649	0.908362	-1.95012	0.31792	0.200789	-2.904	0.598292	1.20193	0.0667244	1.91261	1.31382	0.643649	0.908362	-1.95012	0.31792
Q8IZ21	Phosphatase and actin regulator 4 [OS=Homo sapiens]	FALSE		17	453	17	78.2	1.61106e+06	11557122		291068	202171	3.2688e+06	565394	317705	577456	1.58914e+06	642137	2.60006e+06	2.78019e+06	289211	519734	610154	4.58965e+06	1.93939e+06	297695	85752.3	116583	819810	0.637089	0.1958	1545	0.865946	-0.292882	0.0625094	YES	YES	YES		YES	YES	YES	YES	YES	YES	YES	YES	1	20.6196	23.4623	#VALUE!	18.151	17.6252	21.6403	19.1089	18.2773	19.1394	20.5998	19.2925	21.3101	21.4068	18.1418	18.9874	19.2188	22.13	20.8872	18.1835	16.3879	16.831	19.6449	20.6196	23.4623		18.151	17.6252	21.6403	19.1089	18.2773	19.1394	20.5998	19.2925	21.3101	21.4068	18.1418	18.9874	19.2188	22.13	20.8872	18.1835	16.3879	16.831	19.6449	20.6196	23.4623		18.151	17.6252	21.6403	19.1089	18.2773	19.1394	20.5998	19.2925	21.3101	21.4068		18.9874	19.2188	22.13	20.8872	18.1835	16.3879	16.831	19.6449	0.690528	-2.05552	#VALUE!	0.836418	1.59359	0.489623	1.77827	-0.0938538	-2.75146	-3.76882	0.352408	0.690528	-2.05552		0.836418	1.59359	0.489623	1.77827	-0.0938538	-2.75146	-3.76882	0.352408
Q92598	Heat shock protein 105 kDa [OS=Homo sapiens]	FALSE		20	439	18	96.8	8.8507e+07	4.81791e+07	3.5182e+06	1.59494e+06	746952	2.60536e+07	1.99922e+06	1.41084e+06	2.18861e+06	3.26394e+06	3.47797e+06	7.7367e+07	1.923e+07	8.87616e+06	6.36507e+06	2.41268e+06	6.94391e+07	5.62716e+06	2.05599e+06	4.2191e+06	104955	4180061	0.637255	0.195687	1546	0.865611	0.291649	0.062677	YES	YES	YES	YES	YES	YES	YES	YES	YES	YES	YES	YES	0	26.3993	25.5219	21.7464	20.6051	19.5107	24.635	20.931	20.4281	21.0616	21.6382	21.7298	26.2052	24.1969	23.0815	22.6017	21.2022	26.0492	22.424	20.9714	22.0085	16.6794	21.9951	26.3993	25.5219	21.7464	20.6051	19.5107	24.635	20.931	20.4281	21.0616	21.6382	21.7298	26.2052	24.1969	23.0815	22.6017	21.2022	26.0492	22.424	20.9714	22.0085	16.6794	21.9951	26.3993	25.5219	21.7464	20.6051	19.5107	24.635	20.931	20.4281	21.0616	21.6382	21.7298	26.2052	24.1969	23.0815	22.6017	21.2022	26.0492	22.424	20.9714	22.0085	16.6794	21.9951	-0.194073	-1.32505	1.3351	1.99668	1.69155	1.41426	1.49297	0.543277	0.946917	-4.95877	0.265277	-0.194073	-1.32505	1.3351	1.99668	1.69155	1.41426	1.49297	0.543277	0.946917	-4.95877	0.265277
O15162	Phospholipid scramblase 1 [OS=Homo sapiens]	FALSE		3	113	3	35	1.85518e+07	1.06183e+07	2.60618e+06	421803	276362	1.87254e+06	1.31276e+06	269496	516919	1.48594e+06	1.46051e+06	2.38201e+06	2.9355e+06	2.08225e+06	1.00092e+06	1.02205e+06	5.18488e+06	1.87615e+06	582039	1.12007e+06	2.55061e+06	994860	0.637308	0.19565	1547	0.865124	0.22091	0.0629214	YES	YES	YES	YES	YES	YES	YES	YES	YES	YES	YES	YES	0	24.1451	23.34	21.3135	18.6862	18.0762	20.8366	20.3242	18.0399	18.9796	20.5029	20.478	21.1837	21.4852	20.9897	19.9329	19.963	22.3059	20.8393	19.1508	20.0952	21.2824	19.9241	24.1451	23.34	21.3135	18.6862	18.0762	20.8366	20.3242	18.0399	18.9796	20.5029	20.478	21.1837	21.4852	20.9897	19.9329	19.963	22.3059	20.8393	19.1508	20.0952	21.2824	19.9241	24.1451	23.34	21.3135	18.6862	18.0762	20.8366	20.3242	18.0399	18.9796	20.5029	20.478	21.1837	21.4852	20.9897	19.9329	19.963	22.3059	20.8393	19.1508	20.0952	21.2824	19.9241	-2.96131	-1.85487	-0.323791	1.24668	1.88683	1.46932	0.515166	1.11085	1.11558	0.779469	-0.553911	-2.96131	-1.85487	-0.323791	1.24668	1.88683	1.46932	0.515166	1.11085	1.11558	0.779469	-0.553911
Q9GZS3	Superkiller complex protein 8 [OS=Homo sapiens]	FALSE		8	202	8	33.6	1.15379e+07	5.15602e+06	1.66182e+06	910698	421149	846329	1.03668e+06	384951	323324	237594	1.92199e+06	1.56167e+07	4.3499e+06	1.32502e+06	1.69652e+06	1.24264e+06	4.74571e+06	700123	624460	89554.4	87337.1	2.49512e+06	0.638829	0.194616	1548	0.866628	0.183883	0.0621672	YES	YES	YES	YES	YES	YES	YES	YES	YES	YES	YES	YES	0	23.4599	22.2978	20.6643	19.7966	18.684	19.6909	19.9835	18.5543	18.3026	17.8581	20.8742	23.8966	22.0525	20.3376	20.6941	20.245	22.1782	19.4172	19.2523	16.4505	16.4143	21.2507	23.4599	22.2978	20.6643	19.7966	18.684	19.6909	19.9835	18.5543	18.3026	17.8581	20.8742	23.8966	22.0525	20.3376	20.6941	20.245	22.1782	19.4172	19.2523	16.4505	16.4143	21.2507	23.4599	22.2978	20.6643	19.7966	18.684	19.6909	19.9835	18.5543	18.3026	17.8581	20.8742	23.8966	22.0525	20.3376	20.6941	20.245	22.1782	19.4172	19.2523	16.4505	16.4143	21.2507	0.436705	-0.245277	-0.326747	0.897532	1.561	2.48733	-0.566292	0.697934	-1.85214	-1.44383	0.376506	0.436705	-0.245277	-0.326747	0.897532	1.561	2.48733	-0.566292	0.697934	-1.85214	-1.44383	0.376506
O95562	Vesicle transport protein SFT2B [OS=Homo sapiens]	FALSE		1	9	1	17.8	3.24052e+07	2.54291e+07	2.38366e+06	299384	556632	2.66777e+06	1.36114e+06	412118	726114	2.28385e+06	1.98073e+06	2.62417e+07	5.5052e+06	3.38738e+06	983555	895854	5.74938e+06	3.99251e+06	520406		613557	2.86852e+06	0.63981	0.193949	1549	0.8674	0.203246	0.0617808	YES	YES	YES	YES	YES	YES	YES	YES	YES		YES	YES	1	24.9497	24.6	21.1847	18.1916	19.0864	21.3472	20.3764	18.6527	19.4698	21.123	20.9176	24.6454	22.3924	21.6917	19.9076	19.7729	22.455	21.9289	18.9893	#VALUE!	19.2268	21.4519	24.9497	24.6	21.1847	18.1916	19.0864	21.3472	20.3764	18.6527	19.4698	21.123	20.9176	24.6454	22.3924	21.6917	19.9076	19.7729	22.455	21.9289	18.9893		19.2268	21.4519	24.9497	24.6	21.1847	18.1916	19.0864	21.3472	20.3764	18.6527		21.123	20.9176	24.6454	22.3924	21.6917	19.9076	19.7729	22.455	21.9289	18.9893		19.2268	21.4519	-0.304366	-2.20761	0.506988	1.71601	0.686538	1.10777	1.55249	0.336579	#VALUE!	-1.8962	0.534274	-0.304366	-2.20761	0.506988	1.71601	0.686538	1.10777	1.55249	0.336579		-1.8962	0.534274
O00468	Agrin [OS=Homo sapiens]	FALSE		23	240	23	217.2	7.5969e+08	508153332	6.42056e+07	1.09987e+07	1.54715e+07	7.53094e+07	3.81484e+07	1.26838e+07	2.15778e+07	9.17663e+07	6.25569e+07	7.86687e+08	1.19738e+08	123720606	2.91209e+07	2.25684e+07	2.04682e+08	9.26308e+07	1.57713e+07	4.01866e+07	1.08499e+07	9.70353e+07	0.63989	0.193895	1550	0.866948	0.213418	0.0620071	YES	YES	YES	YES	YES	YES	YES	YES	YES	YES	YES	YES	0	29.5008	28.9207	25.9362	23.3908	23.8831	26.1663	25.1851	23.5965	24.363	26.4515	25.8987	29.5512	26.8353	26.8825	24.7956	24.4278	27.6088	26.465	23.9108	25.2602	23.3712	26.532	29.5008	28.9207	25.9362	23.3908	23.8831	26.1663	25.1851	23.5965	24.363	26.4515	25.8987	29.5512	26.8353	26.8825	24.7956	24.4278	27.6088	26.465	23.9108	25.2602	23.3712	26.532	29.5008	28.9207	25.9362	23.3908	23.8831	26.1663	25.1851	23.5965	24.363	26.4515	25.8987	29.5512	26.8353	26.8825	24.7956	24.4278	27.6088	26.465	23.9108	25.2602	23.3712	26.532	0.0503775	-2.08539	0.946314	1.40472	0.544687	1.44248	1.27987	0.314314	0.897166	-3.08029	0.633342	0.0503775	-2.08539	0.946314	1.40472	0.544687	1.44248	1.27987	0.314314	0.897166	-3.08029	0.633342
Q9Y3C6	Peptidyl-prolyl cis-trans isomerase-like 1 [OS=Homo sapiens]	FALSE		3	98	3	18.2	4.76667e+07	3.47154e+07	1.44711e+07	1.74901e+06	2.46496e+06	8.87049e+06	4.44807e+06	2.27431e+06	1.87165e+06	6.08037e+06	5.38036e+06	2.53517e+07	1.0676e+07	7.27852e+06	3.45281e+06	3.12712e+06	1.82225e+07	5.85151e+06	2.67483e+06	3.06218e+06	2.13613e+06	4.81466e+06	0.640465	0.193505	1551	0.867167	-0.142723	0.0618974	YES	YES	YES	YES	YES	YES	YES	YES	YES	YES	YES	YES	0	25.5065	25.0491	23.7867	20.7381	21.2331	23.0806	22.0847	21.117	20.8359	22.5357	22.3593	24.5956	23.3479	22.7952	21.7193	21.5764	24.1192	22.4804	21.351	21.5461	21.0266	22.199	25.5065	25.0491	23.7867	20.7381	21.2331	23.0806	22.0847	21.117	20.8359	22.5357	22.3593	24.5956	23.3479	22.7952	21.7193	21.5764	24.1192	22.4804	21.351	21.5461	21.0266	22.199	25.5065	25.0491	23.7867	20.7381	21.2331	23.0806	22.0847	21.117	20.8359	22.5357	22.3593	24.5956	23.3479	22.7952	21.7193	21.5764	24.1192	22.4804	21.351	21.5461	21.0266	22.199	-0.9109	-1.70121	-0.991458	0.981237	0.34327	1.03864	0.395627	0.234018	0.710251	-1.50916	-0.160267	-0.9109	-1.70121	-0.991458	0.981237	0.34327	1.03864	0.395627	0.234018	0.710251	-1.50916	-0.160267
Q96GA7	Serine dehydratase-like [OS=Homo sapiens]	FALSE		9	274	9	34.7	4.99598e+07	4.39898e+07	1.37011e+07	591044	2.10083e+06	6.78402e+06	3.78004e+06	1.14802e+06	3.43542e+06	2.48284e+06	9.51233e+06	1.62269e+07	7.55853e+06	1.81614e+07	1.55098e+06	3.26469e+06	1.73531e+07	7.99296e+06	2.9971e+06	6039173	1.80647e+06	7.43035e+06	0.640521	0.193467	1552	0.866684	0.189949	0.0621394	YES	YES	YES	YES	YES	YES	YES	YES	YES	YES	YES	YES	0	25.5743	25.3907	23.7078	19.1729	21.0025	22.6937	21.85	20.1307	21.7121	21.2436	23.1814	23.9519	22.8497	24.1144	20.5647	21.6385	24.0487	22.9303	21.5151	22.5259	20.7847	22.825	25.5743	25.3907	23.7078	19.1729	21.0025	22.6937	21.85	20.1307	21.7121	21.2436	23.1814	23.9519	22.8497	24.1144	20.5647	21.6385	24.0487	22.9303	21.5151	22.5259	20.7847	22.825	25.5743	25.3907	23.7078	19.1729	21.0025	22.6937	21.85	20.1307	21.7121	21.2436	23.1814	23.9519	22.8497	24.1144	20.5647	21.6385	24.0487	22.9303	21.5151	22.5259	20.7847	22.825	-1.62238	-2.54099	0.406577	1.39184	0.635987	1.35498	1.08033	1.38442	0.813863	-0.458821	-0.356369	-1.62238	-2.54099	0.406577	1.39184	0.635987	1.35498	1.08033	1.38442	0.813863	-0.458821	-0.356369
P28289	Tropomodulin-1 [OS=Homo sapiens]	FALSE		14	168	13	40.5	1.3368e+06	2.08865e+06	324006		110155	316172		136938	212007		207806	2.11585e+06	659351				1.62499e+06	430640	243388	99538.1		328454	0.642291	0.192268	1553	0.868519	0.293341	0.0612205	YES	YES	YES				YES		YES	YES		YES	5	20.3504	20.9941	18.3057	#VALUE!	16.7492	18.2704	#VALUE!	17.0632	17.6938	#VALUE!	17.6649	21.0128	19.3307	#VALUE!	#VALUE!	#VALUE!	20.632	18.7161	17.8929	16.603	#VALUE!	18.3253	20.3504	20.9941	18.3057		16.7492	18.2704		17.0632	17.6938		17.6649	21.0128	19.3307				20.632	18.7161	17.8929	16.603		18.3253	20.3504	20.9941				18.2704		17.0632	17.6938		17.6649	21.0128	19.3307				20.632		17.8929	16.603		18.3253	0.662453	-1.66345	#VALUE!	#VALUE!	#VALUE!	2.36165	#VALUE!	0.829731	-1.09079	#VALUE!	0.660456	0.662453	-1.66345				2.36165		0.829731	-1.09079		0.660456
Q9P2E9	Ribosome-binding protein 1 [OS=Homo sapiens]	FALSE		70	2069	70	152.4	2.64184e+06	3.04953e+06	428770	106707		560047		334834	671559	2.05994e+06	642583	1.73006e+06	709733	526898		228106	1.86969e+06		157848	408517		1.13434e+06	0.64232	0.192249	1554	0.868	-0.237083	0.0614803	YES	YES	YES	YES			YES		YES	YES		YES	4	21.3331	21.5402	18.7098	16.7033	#VALUE!	19.0952	#VALUE!	18.3531	19.3572	20.9742	19.2935	20.7224	19.4369	19.0072	#VALUE!	17.7993	20.8344	#VALUE!	17.2682	18.64	#VALUE!	20.1134	21.3331	21.5402	18.7098	16.7033		19.0952		18.3531	19.3572	20.9742	19.2935	20.7224	19.4369	19.0072		17.7993	20.8344		17.2682	18.64		20.1134	21.3331	21.5402	18.7098			19.0952		18.3531	19.3572		19.2935	20.7224	19.4369	19.0072			20.8344		17.2682	18.64		20.1134	-0.61072	-2.10324	0.297322	#VALUE!	#VALUE!	1.73918	#VALUE!	-1.08491	-0.717119	#VALUE!	0.819904	-0.61072	-2.10324	0.297322			1.73918		-1.08491	-0.717119		0.819904
Q9BRP8	Partner of Y14 and mago [OS=Homo sapiens]	FALSE		4	32	4	22.6	3.09744e+08	2.31816e+08	1.88279e+07	2.35591e+06	3.25216e+06	2.93758e+07	1.0144e+07	3.10512e+06	5.01095e+06	2.73455e+07	1.70278e+07	3.37433e+08	3.13026e+07	39589145	6.66516e+06	6.86467e+06	7.29728e+07	3.14879e+07	3.22794e+06	10034083	3.78005e+06	2.46357e+07	0.642422	0.19218	1555	0.867579	0.233449	0.0616909	YES	YES	YES	YES	YES	YES	YES	YES	YES	YES	YES	YES	0	28.2065	27.7884	24.1664	21.1679	21.633	24.8081	23.2741	21.5662	22.2567	24.7048	24.0214	28.33	24.8998	25.2386	22.6682	22.7108	26.1209	24.9083	21.6222	23.2584	21.85	24.5542	28.2065	27.7884	24.1664	21.1679	21.633	24.8081	23.2741	21.5662	22.2567	24.7048	24.0214	28.33	24.8998	25.2386	22.6682	22.7108	26.1209	24.9083	21.6222	23.2584	21.85	24.5542	28.2065	27.7884	24.1664	21.1679	21.633	24.8081	23.2741	21.5662	22.2567	24.7048	24.0214	28.33	24.8998	25.2386	22.6682	22.7108	26.1209	24.9083	21.6222	23.2584	21.85	24.5542	0.123528	-2.88862	1.07223	1.50036	1.07779	1.31273	1.63417	0.0559627	1.00175	-2.85483	0.532857	0.123528	-2.88862	1.07223	1.50036	1.07779	1.31273	1.63417	0.0559627	1.00175	-2.85483	0.532857
Q9UH65	Switch-associated protein 70 [OS=Homo sapiens]	FALSE		25	480	25	69	9.41843e+08	7.94018e+08	6.75465e+08	1.05254e+08	1.14349e+08	3.94772e+08	1.23403e+09	2.46414e+08	2.26944e+08	5.03746e+08	1.45168e+08	1.22322e+09	2.27841e+08	8.28606e+08	2.58492e+08	8.33043e+07	5.44159e+08	2.02691e+09	2.08953e+08	2.95389e+08	5.16533e+08	1.64339e+08	0.64295	0.191823	1556	0.867735	0.113314	0.0616129	YES	YES	YES	YES	YES	YES	YES	YES	YES	YES	YES	YES	0	29.8109	29.5646	29.3313	26.6493	26.7689	28.5564	30.2007	27.8765	27.7578	28.9081	27.1131	30.188	27.7635	29.6261	27.9455	26.3119	29.0195	30.9166	27.6386	28.138	28.9443	27.2921	29.8109	29.5646	29.3313	26.6493	26.7689	28.5564	30.2007	27.8765	27.7578	28.9081	27.1131	30.188	27.7635	29.6261	27.9455	26.3119	29.0195	30.9166	27.6386	28.138	28.9443	27.2921	29.8109	29.5646	29.3313	26.6493	26.7689	28.5564	30.2007	27.8765	27.7578	28.9081	27.1131	30.188	27.7635	29.6261	27.9455	26.3119	29.0195	30.9166	27.6386	28.138	28.9443	27.2921	0.37713	-1.80114	0.294806	1.29625	-0.456985	0.463006	0.715912	-0.237907	0.380279	0.0361642	0.178953	0.37713	-1.80114	0.294806	1.29625	-0.456985	0.463006	0.715912	-0.237907	0.380279	0.0361642	0.178953
P23381	Tryptophan--tRNA ligase, cytoplasmic [OS=Homo sapiens]	FALSE		25	1190	25	53.1	1.80582e+07	7.49607e+06		168052	115207	1.8391e+06	117696	323307	371045	154551	824641	1.77603e+07	2.56276e+06	1.06881e+06	285147	69578.7	4.80121e+06	690315	119420	1.29361e+06		524849	0.64373	0.191296	1557	0.868229	0.234715	0.0613655	YES	YES	YES		YES	YES	YES	YES	YES	YES		YES	2	24.1062	22.8377	#VALUE!	17.3585	16.8139	20.8106	16.8447	18.3025	18.5012	17.2377	19.6534	24.0821	21.2893	20.0276	18.1213	16.0864	22.195	19.3969	16.8657	20.303	#VALUE!	19.0015	24.1062	22.8377		17.3585	16.8139	20.8106	16.8447	18.3025	18.5012	17.2377	19.6534	24.0821	21.2893	20.0276	18.1213	16.0864	22.195	19.3969	16.8657	20.303		19.0015	24.1062	22.8377		17.3585	16.8139	20.8106	16.8447	18.3025	18.5012		19.6534	24.0821	21.2893		18.1213	16.0864	22.195	19.3969	16.8657	20.303		19.0015	-0.0240022	-1.54844	#VALUE!	0.762799	-0.727511	1.3844	2.55219	-1.43687	1.80173	#VALUE!	-0.651864	-0.0240022	-1.54844		0.762799	-0.727511	1.3844	2.55219	-1.43687	1.80173		-0.651864
Q9Y2S6	Translation machinery-associated protein 7 [OS=Homo sapiens]	FALSE		4	90	4	7.1	1.2619e+09	9.05294e+08	6.26934e+07	1.98217e+07	1.76559e+07	2.04561e+08	4.08913e+07	2.44794e+07	4.35286e+07	6.66471e+07	5.51517e+07	8.61421e+08	2.46969e+08	1.03537e+08	5.4911e+07	4.06095e+07	4.0304e+08	8.23668e+07	2.68014e+07	4.81818e+07	2.10183e+07	6.29384e+07	0.644668	0.190664	1558	0.868937	0.160194	0.0610118	YES	YES	YES	YES	YES	YES	YES	YES	YES	YES	YES	YES	0	30.233	29.7538	25.9018	24.2406	24.0736	27.608	25.2853	24.5451	25.3755	25.99	25.7169	29.6821	27.8798	26.6256	25.7106	25.2753	28.5863	26.2956	24.6758	25.522	24.3251	25.9074	30.233	29.7538	25.9018	24.2406	24.0736	27.608	25.2853	24.5451	25.3755	25.99	25.7169	29.6821	27.8798	26.6256	25.7106	25.2753	28.5863	26.2956	24.6758	25.522	24.3251	25.9074	30.233	29.7538	25.9018	24.2406	24.0736	27.608	25.2853	24.5451	25.3755	25.99	25.7169	29.6821	27.8798	26.6256	25.7106	25.2753	28.5863	26.2956	24.6758	25.522	24.3251	25.9074	-0.550807	-1.87405	0.723754	1.47001	1.20167	0.978391	1.01027	0.130743	0.146524	-1.6649	0.190535	-0.550807	-1.87405	0.723754	1.47001	1.20167	0.978391	1.01027	0.130743	0.146524	-1.6649	0.190535
Q15477	Superkiller complex protein 2 [OS=Homo sapiens]	FALSE		10	37	10	137.7	614257	2.00742e+06		233650	61996.2	758771	236578	78607.5	96470.3	70005.8	122255	2.85622e+06	204193			63542.4	938245	402906	55545.6	93171.3	335732	187689	0.645139	0.190346	1559	0.869014	0.262093	0.0609733	YES	YES	YES			YES	YES	YES	YES	YES	YES	YES	2	19.2285	20.9369	#VALUE!	17.834	15.9199	19.5333	17.852	16.2624	16.5578	16.0952	16.8995	21.4457	17.6396	#VALUE!	#VALUE!	15.9554	19.8396	18.6201	15.7614	16.5076	18.357	17.518	19.2285	20.9369		17.834	15.9199	19.5333	17.852	16.2624	16.5578	16.0952	16.8995	21.4457	17.6396			15.9554	19.8396	18.6201	15.7614	16.5076	18.357	17.518	19.2285	20.9369			15.9199	19.5333	17.852	16.2624	16.5578	16.0952	16.8995	21.4457	17.6396			15.9554	19.8396	18.6201	15.7614	16.5076	18.357	17.518	2.21719	-3.29734	#VALUE!	#VALUE!	0.0355398	0.306299	0.768127	-0.500996	-0.0501994	2.26176	0.618455	2.21719	-3.29734			0.0355398	0.306299	0.768127	-0.500996	-0.0501994	2.26176	0.618455
Q86X52	Chondroitin sulfate synthase 1 [OS=Homo sapiens]	FALSE		7	70	5	91.7	3.88985e+07	2.92197e+07	1.73691e+07	4.23544e+06	1.4663e+07	1.47484e+07	8.44326e+06	5.54242e+06	8.55877e+06	1.45708e+07	3.26454e+07	56222707	1.90466e+07	2.38885e+07	5.56109e+06	7.76117e+06	25794132	9.64061e+06	6.01326e+06	5.73018e+06	7.24459e+06	2.52854e+07	0.645477	0.190119	1560	0.868912	-0.0901097	0.0610243	YES	YES	YES	YES	YES	YES	YES	YES	YES	YES	YES	YES	0	25.2132	24.8004	24.05	22.0141	23.8057	23.8141	23.0094	22.4021	23.029	23.7966	24.9604	25.7446	24.183	24.5098	22.4069	22.8878	24.6205	23.2007	22.5197	22.4501	22.7885	24.5918	25.2132	24.8004	24.05	22.0141	23.8057	23.8141	23.0094	22.4021	23.029	23.7966	24.9604	25.7446	24.183	24.5098	22.4069	22.8878	24.6205	23.2007	22.5197	22.4501	22.7885	24.5918	25.2132	24.8004	24.05	22.0141	23.8057	23.8141	23.0094	22.4021	23.029	23.7966	24.9604	25.7446	24.183	24.5098	22.4069	22.8878	24.6205	23.2007	22.5197	22.4501	22.7885	24.5918	0.531438	-0.617402	0.459793	0.392857	-0.917831	0.806483	0.191325	0.117631	-0.578822	-1.0081	-0.368575	0.531438	-0.617402	0.459793	0.392857	-0.917831	0.806483	0.191325	0.117631	-0.578822	-1.0081	-0.368575
P30046	D-dopachrome decarboxylase [OS=Homo sapiens]	FALSE		9	449	9	12.7	2.96099e+06	2.01163e+06	12478.5	8989.42	31045.7	356883	79692	48887.5	89214	170561	90960	2.15812e+06	455324	27784			362028	357401	64531.9			136410	0.645545	0.190073	1561	0.868446	0.246571	0.0612571	YES	YES	YES	YES			YES	YES	YES			YES	4	21.4976	20.9399	13.6072	13.134	14.9221	18.4451	16.2821	15.5772	16.445	17.3799	16.4729	21.0413	18.7965	14.762	#VALUE!	#VALUE!	18.4657	18.4472	15.9777	#VALUE!	#VALUE!	17.0576	21.4976	20.9399	13.6072	13.134	14.9221	18.4451	16.2821	15.5772	16.445	17.3799	16.4729	21.0413	18.7965	14.762			18.4657	18.4472	15.9777			17.0576	21.4976	20.9399	13.6072			18.4451	16.2821	15.5772			16.4729	21.0413	18.7965	14.762			18.4657	18.4472	15.9777			17.0576	-0.456303	-2.1434	1.15482	#VALUE!	#VALUE!	0.0206499	2.16504	0.400546	#VALUE!	#VALUE!	0.58465	-0.456303	-2.1434	1.15482			0.0206499	2.16504	0.400546			0.58465
Q12929	Epidermal growth factor receptor kinase substrate 8 [OS=Homo sapiens]	FALSE		9	28	9	91.8			2.05046e+06	536506	1.10188e+06		1.03e+06	410054	523575	1.47177e+06	750867		375589	2.3056e+06	1.05453e+06	760519	550422		351154		375126	976426	0.646249	0.1896	1562	0.868836	-0.201274	0.0610621	YES			YES	YES	YES			YES		YES	YES	5	#VALUE!	#VALUE!	20.9675	19.0332	20.0715	#VALUE!	19.9742	18.6455	18.998	20.4891	19.5182	#VALUE!	18.5188	21.1367	20.0082	19.5366	19.0702	#VALUE!	18.4217	#VALUE!	18.517	19.8972			20.9675	19.0332	20.0715		19.9742	18.6455	18.998	20.4891	19.5182		18.5188	21.1367	20.0082	19.5366	19.0702		18.4217		18.517	19.8972			20.9675	19.0332	20.0715			18.6455		20.4891	19.5182			21.1367	20.0082	19.5366			18.4217		18.517	19.8972	#VALUE!	#VALUE!	0.169201	0.974935	-0.534915	#VALUE!	#VALUE!	-0.223711	#VALUE!	-1.97211	0.378953			0.169201	0.974935	-0.534915			-0.223711		-1.97211	0.378953
Q9UBS3	DnaJ homolog subfamily B member 9 [OS=Homo sapiens]	FALSE		14	612	14	25.5	3.66665e+07	2.46019e+07	5.91137e+06	3.0169e+08	5.48523e+06	1.43758e+07	5.21802e+07	5.29898e+06	3.61579e+06	1.36103e+07	5.57302e+06	3.27094e+07	2.02464e+07	1.09485e+07	9.2643e+06	3.10076e+06	2.13128e+07	5.961e+06	5.011e+06	2.78496e+07	1.12119e+07	2.12535e+07	0.646281	0.189578	1563	0.868324	-0.313682	0.061318	YES	YES	YES	YES	YES	YES	YES	YES	YES	YES	YES	YES	0	25.128	24.5523	22.4951	28.1685	22.3871	23.7771	25.637	22.3373	21.7859	23.6982	22.41	24.9632	24.2712	23.3842	23.1433	21.5642	24.3452	22.5071	22.2567	24.7312	23.4185	24.3412	25.128	24.5523	22.4951	28.1685	22.3871	23.7771	25.637	22.3373	21.7859	23.6982	22.41	24.9632	24.2712	23.3842	23.1433	21.5642	24.3452	22.5071	22.2567	24.7312	23.4185	24.3412	25.128	24.5523	22.4951	28.1685	22.3871	23.7771	25.637	22.3373	21.7859	23.6982	22.41	24.9632	24.2712	23.3842	23.1433	21.5642	24.3452	22.5071	22.2567	24.7312	23.4185	24.3412	-0.164756	-0.281103	0.889161	-5.02524	-0.822931	0.568078	-3.12988	-0.0806187	2.94528	-0.279662	1.93117	-0.164756	-0.281103	0.889161	-5.02524	-0.822931	0.568078	-3.12988	-0.0806187	2.94528	-0.279662	1.93117
Q9Y376	Calcium-binding protein 39 [OS=Homo sapiens]	FALSE		27	1351	25	39.8	3.51031e+07	2.62635e+07	172782	38749.6	431181	5.34828e+06	136275	200994	695275	1.15823e+06	2.23954e+06	2.68028e+07	4.64148e+06	959831	1.16871e+06	558904	1.73276e+07	586279	59163.7	1.56875e+06	72153.7	2.0412e+06	0.646398	0.1895	1564	0.867926	0.358654	0.0615175	YES	YES	YES	YES	YES	YES	YES	YES	YES	YES	YES	YES	0	25.0651	24.6466	17.3986	15.2419	18.7179	22.3506	17.0562	17.6168	19.4072	20.1435	21.0948	24.6759	22.1462	19.8724	20.1565	19.0922	24.0466	19.1612	15.8524	20.5812	16.1388	20.961	25.0651	24.6466	17.3986	15.2419	18.7179	22.3506	17.0562	17.6168	19.4072	20.1435	21.0948	24.6759	22.1462	19.8724	20.1565	19.0922	24.0466	19.1612	15.8524	20.5812	16.1388	20.961	25.0651	24.6466	17.3986	15.2419	18.7179	22.3506	17.0562	17.6168	19.4072	20.1435	21.0948	24.6759	22.1462	19.8724	20.1565	19.0922	24.0466	19.1612	15.8524	20.5812	16.1388	20.961	-0.389216	-2.5004	2.47383	4.9146	0.374307	1.69592	2.10507	-1.76437	1.17396	-4.00471	-0.133791	-0.389216	-2.5004	2.47383	4.9146	0.374307	1.69592	2.10507	-1.76437	1.17396	-4.00471	-0.133791
Q641Q3	Meteorin-like protein [OS=Homo sapiens]	FALSE		4	77	4	34.4	1.17371e+07	7.28395e+06		9926.26	70750.7	821381	520754	16857.9	47292.1	449919	123588	6.11221e+06	1.41307e+06		154407	32866.3	3.6563e+06	162807	57971.9			282997	0.646513	0.189423	1565	0.867525	0.375001	0.0617179	YES	YES	YES		YES	YES	YES	YES	YES			YES	3	23.4846	22.7963	#VALUE!	13.277	16.1105	19.6477	18.9902	14.0411	15.5293	18.7793	16.9152	22.5433	20.4304	#VALUE!	17.2364	15.0043	21.802	17.3128	15.8231	#VALUE!	#VALUE!	18.1104	23.4846	22.7963		13.277	16.1105	19.6477	18.9902	14.0411	15.5293	18.7793	16.9152	22.5433	20.4304		17.2364	15.0043	21.802	17.3128	15.8231			18.1104	23.4846	22.7963		13.277	16.1105	19.6477	18.9902	14.0411			16.9152	22.5433	20.4304		17.2364	15.0043	21.802	17.3128	15.8231			18.1104	-0.94131	-2.36589	#VALUE!	3.95935	-1.10614	2.15426	-1.67744	1.78193	#VALUE!	#VALUE!	1.19525	-0.94131	-2.36589		3.95935	-1.10614	2.15426	-1.67744	1.78193			1.19525
P51178	1-phosphatidylinositol 4,5-bisphosphate phosphodiesterase delta-1 [OS=Homo sapiens]	FALSE		10	100	10	85.6	9.20116e+06	8.82709e+06	559119	351420	105081	2.52262e+06	1.0212e+06	330639	565307	320454	1.2354e+06	7.97306e+06	3.77664e+06	1.31679e+06	477094	418189	5.64164e+06	1.7486e+06	602502	185172	114228	1.18417e+06	0.646842	0.189201	1566	0.867413	0.171035	0.061774	YES	YES	YES	YES	YES	YES	YES	YES	YES	YES	YES	YES	0	23.1334	23.0735	19.0928	18.4228	16.6811	21.2665	19.9618	18.3349	19.1087	18.2898	20.2365	22.9267	21.8487	20.3286	18.8639	18.6738	22.4277	20.7378	19.2006	17.4985	16.8016	20.1754	23.1334	23.0735	19.0928	18.4228	16.6811	21.2665	19.9618	18.3349	19.1087	18.2898	20.2365	22.9267	21.8487	20.3286	18.8639	18.6738	22.4277	20.7378	19.2006	17.4985	16.8016	20.1754	23.1334	23.0735	19.0928	18.4228	16.6811	21.2665	19.9618	18.3349	19.1087	18.2898	20.2365	22.9267	21.8487	20.3286	18.8639	18.6738	22.4277	20.7378	19.2006	17.4985	16.8016	20.1754	-0.206683	-1.22484	1.2358	0.441076	1.99265	1.1612	0.775941	0.865708	-1.61017	-1.4882	-0.0611059	-0.206683	-1.22484	1.2358	0.441076	1.99265	1.1612	0.775941	0.865708	-1.61017	-1.4882	-0.0611059
O43237	Cytoplasmic dynein 1 light intermediate chain 2 [OS=Homo sapiens]	FALSE		11	259	11	54.1	3.62631e+07	2.60164e+07	686853	551640	243783	4.03874e+06	507881	234282	340679	774300	1.83678e+06	2.64853e+07	7.34212e+06	1.60466e+06	1.62819e+06	325101	8.85253e+06	547240	474484	832546	92525.1	3.384e+06	0.647106	0.189025	1567	0.867213	0.207834	0.0618742	YES	YES	YES	YES	YES	YES	YES	YES	YES	YES	YES	YES	0	25.112	24.6329	19.3896	19.0734	17.8952	21.9455	18.9541	17.8379	18.3781	19.5625	20.8087	24.6587	22.8078	20.6138	20.6348	18.3105	23.0777	19.0618	18.856	19.6672	16.4976	21.6903	25.112	24.6329	19.3896	19.0734	17.8952	21.9455	18.9541	17.8379	18.3781	19.5625	20.8087	24.6587	22.8078	20.6138	20.6348	18.3105	23.0777	19.0618	18.856	19.6672	16.4976	21.6903	25.112	24.6329	19.3896	19.0734	17.8952	21.9455	18.9541	17.8379	18.3781	19.5625	20.8087	24.6587	22.8078	20.6138	20.6348	18.3105	23.0777	19.0618	18.856	19.6672	16.4976	21.6903	-0.453311	-1.82515	1.2242	1.56147	0.41529	1.13218	0.107685	1.01811	1.28912	-3.06498	0.881553	-0.453311	-1.82515	1.2242	1.56147	0.41529	1.13218	0.107685	1.01811	1.28912	-3.06498	0.881553
P01889	HLA class I histocompatibility antigen, B alpha chain [OS=Homo sapiens]	FALSE		21	979	11	40.4	6.64714e+07	4.21558e+07	4.4697e+06	258039	286007	4.29295e+06	1.27832e+06	1.08561e+06	1.36411e+06	652012	6.35876e+06	2.66011e+07	1.54897e+07	4.1876e+06	339868	698131	8.97068e+06	2.37109e+06	1.03116e+06	1.50422e+06	118538	5.54905e+06	0.647481	0.188773	1568	0.867161	-0.164507	0.0619	YES	YES	YES	YES	YES	YES	YES	YES	YES	YES	YES	YES	0	25.9862	25.3292	22.0917	17.9772	18.1257	22.0335	20.2858	20.0501	20.3795	19.3145	22.6003	24.665	23.8848	21.9977	18.3746	19.4131	23.0968	21.1771	19.9758	20.5206	16.855	22.4038	25.9862	25.3292	22.0917	17.9772	18.1257	22.0335	20.2858	20.0501	20.3795	19.3145	22.6003	24.665	23.8848	21.9977	18.3746	19.4131	23.0968	21.1771	19.9758	20.5206	16.855	22.4038	25.9862	25.3292	22.0917	17.9772	18.1257	22.0335	20.2858	20.0501	20.3795	19.3145	22.6003	24.665	23.8848	21.9977	18.3746	19.4131	23.0968	21.1771	19.9758	20.5206	16.855	22.4038	-1.32125	-1.44442	-0.0940556	0.397383	1.28744	1.06325	0.891306	-0.0742312	0.141053	-2.45955	-0.196504	-1.32125	-1.44442	-0.0940556	0.397383	1.28744	1.06325	0.891306	-0.0742312	0.141053	-2.45955	-0.196504
P25445	Tumor necrosis factor receptor superfamily member 6 [OS=Homo sapiens]	FALSE		5	53	5	37.7	7.03731e+06	7.28063e+06	256746	100531	28375.7	3.5133e+06	25086	78374		28251.9		6073831	790195	1.04367e+06	384418	138528	3222635	47817.2	53931.3		18417		0.647744	0.188597	1569	0.866961	0.275447	0.0620006	YES	YES	YES	YES	YES	YES	YES	YES	YES		YES		2	22.7466	22.7956	17.97	16.6173	14.7924	21.7444	14.6146	16.2581	#VALUE!	14.7861	#VALUE!	22.5342	19.5918	19.9932	18.5523	17.0798	21.6198	15.5452	15.7188	#VALUE!	14.1688	#VALUE!	22.7466	22.7956	17.97	16.6173	14.7924	21.7444	14.6146	16.2581		14.7861		22.5342	19.5918	19.9932	18.5523	17.0798	21.6198	15.5452	15.7188		14.1688		22.7466	22.7956	17.97	16.6173	14.7924	21.7444	14.6146	16.2581		14.7861		22.5342	19.5918	19.9932	18.5523	17.0798	21.6198	15.5452	15.7188		14.1688		-0.212418	-3.20378	2.02324	1.93504	2.28745	-0.124587	0.930646	-0.539252	#VALUE!	-0.617311	#VALUE!	-0.212418	-3.20378	2.02324	1.93504	2.28745	-0.124587	0.930646	-0.539252		-0.617311
Q9NR46	Endophilin-B2 [OS=Homo sapiens]	FALSE		13	439	13	43.9	2.98541e+07	1.68937e+07		172666	536232	4.11054e+06	243932	372304	877616		1.35083e+06	6.54833e+06	4.00673e+06		407288	436842	7.6183e+06	299714	450428	1.09953e+06		1.19983e+06	0.647773	0.188577	1570	0.866447	-0.189569	0.0622578	YES	YES	YES		YES	YES	YES	YES	YES	YES		YES	2	24.8314	24.01	#VALUE!	17.3976	19.0325	21.9709	17.8961	18.5061	19.7432	#VALUE!	20.3654	22.6427	21.934	#VALUE!	18.6357	18.7368	22.861	18.1932	18.7809	20.0685	#VALUE!	20.1944	24.8314	24.01		17.3976	19.0325	21.9709	17.8961	18.5061	19.7432		20.3654	22.6427	21.934		18.6357	18.7368	22.861	18.1932	18.7809	20.0685		20.1944	24.8314	24.01		17.3976	19.0325	21.9709	17.8961	18.5061	19.7432		20.3654	22.6427	21.934		18.6357	18.7368	22.861	18.1932	18.7809	20.0685		20.1944	-2.18873	-2.07599	#VALUE!	1.23807	-0.295744	0.89014	0.297108	0.274813	0.325229	#VALUE!	-0.171018	-2.18873	-2.07599		1.23807	-0.295744	0.89014	0.297108	0.274813	0.325229		-0.171018
Q5VZK9	F-actin-uncapping protein LRRC16A [OS=Homo sapiens]	FALSE		60	1885	60	151.5	4.85769e+08	3.91148e+08	1.14907e+08	1.11228e+07	1.78112e+07	7.29692e+07	6.08873e+07	3.18045e+07	2.58624e+07	4.35419e+07	5.38714e+07	1.22747e+08	1.63948e+08	1.12108e+08	4.62055e+07	3.85177e+07	1.78388e+08	1.2534e+08	3.30146e+07	4.40685e+07	1.88125e+07	5.7866e+07	0.648166	0.188314	1571	0.866422	0.176289	0.0622704	YES	YES	YES	YES	YES	YES	YES	YES	YES	YES	YES	YES	0	28.8557	28.5431	26.7759	23.407	24.0863	26.1208	25.8596	24.9227	24.6244	25.3759	25.683	26.8711	27.2887	26.7403	25.4616	25.199	27.4104	26.9013	24.9766	25.3932	24.1652	25.7862	28.8557	28.5431	26.7759	23.407	24.0863	26.1208	25.8596	24.9227	24.6244	25.3759	25.683	26.8711	27.2887	26.7403	25.4616	25.199	27.4104	26.9013	24.9766	25.3932	24.1652	25.7862	28.8557	28.5431	26.7759	23.407	24.0863	26.1208	25.8596	24.9227	24.6244	25.3759	25.683	26.8711	27.2887	26.7403	25.4616	25.199	27.4104	26.9013	24.9766	25.3932	24.1652	25.7862	-1.98459	-1.25448	-0.0355735	2.05455	1.11274	1.28966	1.04163	0.0538729	0.768895	-1.21071	0.103195	-1.98459	-1.25448	-0.0355735	2.05455	1.11274	1.28966	1.04163	0.0538729	0.768895	-1.21071	0.103195
P26639	Threonine--tRNA ligase 1, cytoplasmic [OS=Homo sapiens]	FALSE		34	1039	34	83.4	7.69729e+07	5.42964e+07	1.22217e+07	4.64267e+06	8.4814e+06	3.92176e+07	1.18933e+07	3.86709e+06	6.75287e+06	1.03919e+07	1.37888e+07	6.08847e+07	2.21892e+07	2.24217e+07	9.67114e+06	1.2375e+07	5.64799e+07	2.86951e+07	3.62086e+06	1.69894e+07	1.92521e+06	1.7537e+07	0.64945	0.187454	1572	0.867586	0.163412	0.0616876	YES	YES	YES	YES	YES	YES	YES	YES	YES	YES	YES	YES	0	26.1978	25.6944	23.5429	22.1465	23.0159	25.225	23.5036	21.8828	22.6871	23.3089	23.717	25.8596	24.4034	24.4184	23.2053	23.5609	25.7512	24.7743	21.7879	24.0181	20.8766	24.0639	26.1978	25.6944	23.5429	22.1465	23.0159	25.225	23.5036	21.8828	22.6871	23.3089	23.717	25.8596	24.4034	24.4184	23.2053	23.5609	25.7512	24.7743	21.7879	24.0181	20.8766	24.0639	26.1978	25.6944	23.5429	22.1465	23.0159	25.225	23.5036	21.8828	22.6871	23.3089	23.717	25.8596	24.4034	24.4184	23.2053	23.5609	25.7512	24.7743	21.7879	24.0181	20.8766	24.0639	-0.338271	-1.291	0.875444	1.05873	0.545051	0.526236	1.27065	-0.0949146	1.33106	-2.43237	0.346908	-0.338271	-1.291	0.875444	1.05873	0.545051	0.526236	1.27065	-0.0949146	1.33106	-2.43237	0.346908
Q9UJV3	Probable E3 ubiquitin-protein ligase MID2 [OS=Homo sapiens]	FALSE		2	20	2	83.2	1.44462e+07	1.05665e+07	1.07273e+06	129324	123503	5.0575e+06	269743	110326	1.10152e+06	949970	548609	14706810	3.81215e+06	1.27035e+06	210297	147934	1.09827e+07	548294	66965.8	981232		607674	0.649592	0.187359	1573	0.867225	0.116327	0.0618685	YES	YES	YES	YES	YES	YES	YES	YES	YES	YES		YES	1	23.7842	23.333	20.0328	16.9806	16.9142	22.27	18.0412	16.7514	20.0711	19.8575	19.0654	23.81	21.8622	20.2768	17.6821	17.1746	23.3887	19.0646	16.0311	19.9042	#VALUE!	19.2129	23.7842	23.333	20.0328	16.9806	16.9142	22.27	18.0412	16.7514	20.0711	19.8575	19.0654	23.81	21.8622	20.2768	17.6821	17.1746	23.3887	19.0646	16.0311	19.9042		19.2129	23.7842	23.333	20.0328	16.9806	16.9142	22.27	18.0412	16.7514	20.0711		19.0654	23.81	21.8622	20.2768	17.6821	17.1746	23.3887	19.0646	16.0311	19.9042		19.2129	0.0257915	-1.47082	0.243948	0.701434	0.260405	1.11874	1.02336	-0.720278	-0.166826	#VALUE!	0.147519	0.0257915	-1.47082	0.243948	0.701434	0.260405	1.11874	1.02336	-0.720278	-0.166826		0.147519
Q12965	Unconventional myosin-Ie [OS=Homo sapiens]	FALSE		29	696	28	127	4.95887e+07	4.00556e+07	1.46619e+06	471753	510356	5.89281e+06	1.49026e+06	548950	724046	296044	3.05477e+06	2.08425e+07	7.64238e+06	869809	1.56346e+06	1.45085e+06	15395258	1.46577e+06	917909	3.16028e+06	162440	3.08042e+06	0.649694	0.187291	1574	0.866808	0.201597	0.0620769	YES	YES	YES	YES	YES	YES	YES	YES	YES	YES	YES	YES	0	25.5635	25.2555	20.4836	18.8477	18.9611	22.4905	20.5071	19.0663	19.4657	18.1755	21.5426	24.313	22.8656	19.7303	20.5763	20.4685	23.876	20.4832	19.808	21.5916	17.3095	21.5547	25.5635	25.2555	20.4836	18.8477	18.9611	22.4905	20.5071	19.0663	19.4657	18.1755	21.5426	24.313	22.8656	19.7303	20.5763	20.4685	23.876	20.4832	19.808	21.5916	17.3095	21.5547	25.5635	25.2555	20.4836	18.8477	18.9611	22.4905	20.5071	19.0663	19.4657	18.1755	21.5426	24.313	22.8656	19.7303	20.5763	20.4685	23.876	20.4832	19.808	21.5916	17.3095	21.5547	-1.25048	-2.38991	-0.753298	1.72864	1.50732	1.38546	-0.0238986	0.741676	2.1259	-0.865906	0.0120652	-1.25048	-2.38991	-0.753298	1.72864	1.50732	1.38546	-0.0238986	0.741676	2.1259	-0.865906	0.0120652
Q96LJ7	Dehydrogenase/reductase SDR family member 1 [OS=Homo sapiens]	FALSE		10	167	10	33.9	9898552	5103077	4.98403e+06	287865	1.12438e+06	288471	2.00365e+06	1.96949e+06	1.80318e+06	1.81371e+06	654622	7.64839e+06	1.93826e+06	4.86495e+06	910480	866329	2081706	1.63096e+06	1.3079e+06	1.18663e+06	2.8401e+06	833203	0.651583	0.18603	1575	0.868778	0.166969	0.0610914	YES	YES	YES	YES	YES	YES	YES	YES	YES	YES	YES	YES	0	23.2388	22.2829	22.2489	18.135	20.1007	18.1381	20.9342	20.9094	20.7821	20.7905	19.3203	22.8667	20.8863	22.214	19.7963	19.7246	20.9893	20.6373	20.3188	20.1784	21.4375	19.6683	23.2388	22.2829	22.2489	18.135	20.1007	18.1381	20.9342	20.9094	20.7821	20.7905	19.3203	22.8667	20.8863	22.214	19.7963	19.7246	20.9893	20.6373	20.3188	20.1784	21.4375	19.6683	23.2388	22.2829	22.2489	18.135	20.1007	18.1381	20.9342	20.9094	20.7821	20.7905	19.3203	22.8667	20.8863	22.214	19.7963	19.7246	20.9893	20.6373	20.3188	20.1784	21.4375	19.6683	-0.372061	-1.39661	-0.0348885	1.66123	-0.37614	2.85127	-0.296914	-0.590569	-0.603673	0.647	0.348005	-0.372061	-1.39661	-0.0348885	1.66123	-0.37614	2.85127	-0.296914	-0.590569	-0.603673	0.647	0.348005
Q96JZ2	Hematopoietic SH2 domain-containing protein [OS=Homo sapiens]	FALSE		3	14	3	39	8.02599e+06	5.73525e+06	40819.5	55309.6	46236.7	942344	118514	76013.6	107603	264378	138972	7.65577e+06	877668		195584	79180.4	2.48874e+06		96149.9			168965	0.651752	0.185918	1576	0.868451	0.263443	0.0612545	YES	YES	YES		YES	YES	YES		YES			YES	4	22.9362	22.4514	15.317	15.7552	15.4968	19.8459	16.8547	16.214	16.7154	18.0122	17.0844	22.8681	19.7433	#VALUE!	17.5774	16.2729	21.247	#VALUE!	16.553	#VALUE!	#VALUE!	17.3664	22.9362	22.4514	15.317	15.7552	15.4968	19.8459	16.8547	16.214	16.7154	18.0122	17.0844	22.8681	19.7433		17.5774	16.2729	21.247		16.553			17.3664	22.9362	22.4514		15.7552	15.4968	19.8459		16.214			17.0844	22.8681	19.7433		17.5774	16.2729	21.247		16.553			17.3664	-0.068131	-2.70811	#VALUE!	1.82219	0.776105	1.40109	#VALUE!	0.339029	#VALUE!	#VALUE!	0.281933	-0.068131	-2.70811		1.82219	0.776105	1.40109		0.339029			0.281933
P14618	Pyruvate kinase PKM [OS=Homo sapiens]	FALSE	EVtop100	41	2309	41	57.9	1.98055e+07	1.60535e+07	371082	170749	30839.1	2.22784e+06	231960	132899	360674	844016	387339	1.50145e+07	3.83437e+06	1.34097e+06	815844	111516	8.18581e+06	1.12561e+06	156635	1.89772e+06	9189.36	500738	0.652012	0.185745	1577	0.868247	0.376095	0.0613569	YES	YES	YES	YES	YES	YES	YES	YES	YES	YES	YES	YES	0	24.2394	23.9364	18.5014	17.3815	14.9125	21.0872	17.8235	17.02	18.4603	19.6869	18.5632	23.8399	21.8706	20.3548	19.6379	16.7669	22.9647	20.1023	17.257	20.8558	13.1657	18.9337	24.2394	23.9364	18.5014	17.3815	14.9125	21.0872	17.8235	17.02	18.4603	19.6869	18.5632	23.8399	21.8706	20.3548	19.6379	16.7669	22.9647	20.1023	17.257	20.8558	13.1657	18.9337	24.2394	23.9364	18.5014	17.3815	14.9125	21.0872	17.8235	17.02	18.4603	19.6869	18.5632	23.8399	21.8706	20.3548	19.6379	16.7669	22.9647	20.1023	17.257	20.8558	13.1657	18.9337	-0.399544	-2.06582	1.85347	2.25641	1.85441	1.87748	2.27876	0.237077	2.3955	-6.52116	0.370459	-0.399544	-2.06582	1.85347	2.25641	1.85441	1.87748	2.27876	0.237077	2.3955	-6.52116	0.370459
Q00688	Peptidyl-prolyl cis-trans isomerase FKBP3 [OS=Homo sapiens]	FALSE		8	139	8	25.2	5.24521e+07	3.6646e+07	9.05679e+07	1.28896e+07	2.51989e+07	1.51913e+07	4.12945e+07	2.66286e+07	2.78404e+07	1.08107e+08	1.40555e+07	1.97881e+07	2.97317e+07	1.16933e+08	3.79712e+07	2.04564e+07	2.07064e+07	5.70482e+07	2.58184e+07	3.53479e+07	1.06961e+08	1.39149e+07	0.653493	0.184759	1578	0.869668	0.100139	0.0606465	YES	YES	YES	YES	YES	YES	YES	YES	YES	YES	YES	YES	0	25.6445	25.1272	26.4325	23.6197	24.5869	23.8567	25.2994	24.6665	24.7307	26.6879	23.7446	24.2381	24.8255	26.8011	25.1784	24.286	24.3036	25.7657	24.6219	25.0751	26.6725	23.7301	25.6445	25.1272	26.4325	23.6197	24.5869	23.8567	25.2994	24.6665	24.7307	26.6879	23.7446	24.2381	24.8255	26.8011	25.1784	24.286	24.3036	25.7657	24.6219	25.0751	26.6725	23.7301	25.6445	25.1272	26.4325	23.6197	24.5869	23.8567	25.2994	24.6665	24.7307	26.6879	23.7446	24.2381	24.8255	26.8011	25.1784	24.286	24.3036	25.7657	24.6219	25.0751	26.6725	23.7301	-1.40637	-0.301655	0.36861	1.55869	-0.300814	0.446835	0.466232	-0.044573	0.344441	-0.015375	-0.014504	-1.40637	-0.301655	0.36861	1.55869	-0.300814	0.446835	0.466232	-0.044573	0.344441	-0.015375	-0.014504
P14314	Glucosidase 2 subunit beta [OS=Homo sapiens]	FALSE		16	358	16	59.4	3.21071e+07	21449468	1.93946e+06	1.07789e+06	845664	4.88417e+06	1.43968e+06	781734	1.36354e+06	1.34486e+06	4.85309e+06	2.97934e+07	9.7534e+06	3.73623e+06	1.57829e+06	1.00555e+06	1.01923e+07	2.27497e+06	677049	1.05725e+06	109543	4.74593e+06	0.653565	0.184711	1579	0.869212	-0.182011	0.0608742	YES	YES	YES	YES	YES	YES	YES	YES	YES	YES	YES	YES	0	24.9364	24.3544	20.8872	20.0398	19.6897	22.2197	20.4573	19.5763	20.3789	20.359	22.2105	24.8285	23.2175	21.8332	20.5899	19.9395	23.281	21.1174	19.3689	20.0119	16.7411	22.1783	24.9364	24.3544	20.8872	20.0398	19.6897	22.2197	20.4573	19.5763	20.3789	20.359	22.2105	24.8285	23.2175	21.8332	20.5899	19.9395	23.281	21.1174	19.3689	20.0119	16.7411	22.1783	24.9364	24.3544	20.8872	20.0398	19.6897	22.2197	20.4573	19.5763	20.3789	20.359	22.2105	24.8285	23.2175	21.8332	20.5899	19.9395	23.281	21.1174	19.3689	20.0119	16.7411	22.1783	-0.107901	-1.13696	0.945924	0.550158	0.249821	1.0613	0.660099	-0.207417	-0.367045	-3.61788	-0.0322129	-0.107901	-1.13696	0.945924	0.550158	0.249821	1.0613	0.660099	-0.207417	-0.367045	-3.61788	-0.0322129
Q562R1	Beta-actin-like protein 2 [OS=Homo sapiens]	FALSE		19	3216	6	42	2.76834e+07	2.26161e+07	1.39992e+06	15098.2	1.48292e+06	2.05065e+06	198658	430258	278896	1.56359e+06	466108	1.28919e+07	3.32884e+06	638594	327937	478230	6.90068e+06	754389	187742	808131	1.11532e+06	1.80322e+06	0.654364	0.184181	1580	0.869724	0.298877	0.0606185	YES	YES	YES	YES	YES	YES	YES	YES	YES	YES	YES	YES	0	24.7225	24.4308	20.4169	13.8821	20.5	20.9676	17.5999	18.7148	18.0894	20.5764	18.8303	23.62	21.6666	19.2845	18.3231	18.8673	22.7183	19.5249	17.5184	19.6242	20.089	20.7821	24.7225	24.4308	20.4169	13.8821	20.5	20.9676	17.5999	18.7148	18.0894	20.5764	18.8303	23.62	21.6666	19.2845	18.3231	18.8673	22.7183	19.5249	17.5184	19.6242	20.089	20.7821	24.7225	24.4308	20.4169	13.8821	20.5	20.9676	17.5999	18.7148	18.0894	20.5764	18.8303	23.62	21.6666	19.2845	18.3231	18.8673	22.7183	19.5249	17.5184	19.6242	20.089	20.7821	-1.10255	-2.76426	-1.13238	4.44096	-1.63267	1.75066	1.92502	-1.19645	1.53486	-0.487407	1.95184	-1.10255	-2.76426	-1.13238	4.44096	-1.63267	1.75066	1.92502	-1.19645	1.53486	-0.487407	1.95184
Q9BVC4	Target of rapamycin complex subunit LST8 [OS=Homo sapiens]	FALSE		3	27	3	35.9	503215	281157	457873		138128		185453	138749	269023	778743	244407	945466	303007	374947	137161	92180.2	571279	363894		306900	505999	264355	0.654577	0.184039	1581	0.869457	0.0999728	0.0607519	YES	YES	YES	YES		YES		YES		YES	YES	YES	3	18.9408	18.101	18.8046	#VALUE!	17.0756	#VALUE!	17.5007	17.0821	18.0374	19.5708	17.8989	19.8507	18.209	18.5163	17.0655	16.4922	19.1238	18.4732	#VALUE!	18.2274	18.9488	18.0121	18.9408	18.101	18.8046		17.0756		17.5007	17.0821	18.0374	19.5708	17.8989	19.8507	18.209	18.5163	17.0655	16.4922	19.1238	18.4732		18.2274	18.9488	18.0121	18.9408	18.101	18.8046		17.0756		17.5007		18.0374	19.5708	17.8989	19.8507	18.209	18.5163		16.4922		18.4732		18.2274	18.9488	18.0121	0.909851	0.107975	-0.288262	#VALUE!	-0.583473	#VALUE!	0.972465	#VALUE!	0.190042	-0.622012	0.113196	0.909851	0.107975	-0.288262		-0.583473		0.972465		0.190042	-0.622012	0.113196
A1L390	Pleckstrin homology domain-containing family G member 3 [OS=Homo sapiens]	FALSE		33	726	33	134.3	7.50159e+06	5.44844e+06	417292	158355	85003.4	1.24028e+06	305279	192902	91371.5	535096	243351	5.18302e+06	952488	751218	219739	167436	3.31714e+06	289451	140215	125838		514710	0.655455	0.183457	1582	0.870074	0.167407	0.0604441	YES	YES	YES	YES	YES	YES	YES	YES	YES	YES		YES	1	22.8388	22.3774	18.6707	17.2728	16.3752	20.2422	18.2198	17.5575	16.4795	19.0294	17.8927	22.3054	19.8613	19.5189	17.7454	17.3533	21.6615	18.143	17.0973	16.9412	#VALUE!	18.9734	22.8388	22.3774	18.6707	17.2728	16.3752	20.2422	18.2198	17.5575	16.4795	19.0294	17.8927	22.3054	19.8613	19.5189	17.7454	17.3533	21.6615	18.143	17.0973	16.9412		18.9734	22.8388	22.3774	18.6707	17.2728	16.3752	20.2422	18.2198	17.5575	16.4795		17.8927	22.3054	19.8613	19.5189	17.7454	17.3533	21.6615	18.143	17.0973	16.9412		18.9734	-0.533402	-2.51607	0.848175	0.472631	0.978017	1.41928	-0.0768101	-0.460223	0.461755	#VALUE!	1.08072	-0.533402	-2.51607	0.848175	0.472631	0.978017	1.41928	-0.0768101	-0.460223	0.461755		1.08072
O95070	Protein YIF1A [OS=Homo sapiens]	FALSE		4	27	4	32	3.77932e+06	2.31861e+06	102114			214113	41146.6	12803.8		65878.6	44058.7	2.92461e+06	443481	217234	35199.1		843399	167724	19757.2		33948.9		0.656311	0.18289	1583	0.870659	0.286761	0.060152	YES	YES	YES	YES			YES	YES	YES		YES		4	21.8497	21.1448	16.6398	#VALUE!	#VALUE!	17.708	15.3285	13.6443	#VALUE!	16.0075	15.4271	21.4798	18.7585	17.7289	15.1032	#VALUE!	19.6859	17.3557	14.2701	#VALUE!	15.0511	#VALUE!	21.8497	21.1448	16.6398			17.708	15.3285	13.6443		16.0075	15.4271	21.4798	18.7585	17.7289	15.1032		19.6859	17.3557	14.2701		15.0511		21.8497	21.1448	16.6398			17.708	15.3285	13.6443		16.0075		21.4798	18.7585	17.7289			19.6859	17.3557	14.2701		15.0511		-0.369883	-2.38631	1.08907	#VALUE!	#VALUE!	1.97785	2.02724	0.625811	#VALUE!	-0.956443	#VALUE!	-0.369883	-2.38631	1.08907			1.97785	2.02724	0.625811		-0.956443
Q9Y478	5'-AMP-activated protein kinase subunit beta-1 [OS=Homo sapiens]	FALSE		7	146	7	30.4	7.85878e+06	5.25256e+06	148550		29603.7	798640	150649	30014.7		101443	459378	4.2383e+06	1.51775e+06			69558	2469941	395952	14265.5	773334		1.11847e+06	0.656363	0.182856	1584	0.870178	0.254879	0.0603917	YES	YES	YES			YES	YES	YES	YES			YES	4	22.9059	22.3246	17.1806	#VALUE!	14.8535	19.6072	17.2008	14.8734	#VALUE!	16.6303	18.8093	22.0151	20.5335	#VALUE!	#VALUE!	16.0859	21.236	18.595	13.8002	19.5607	#VALUE!	20.0931	22.9059	22.3246	17.1806		14.8535	19.6072	17.2008	14.8734		16.6303	18.8093	22.0151	20.5335			16.0859	21.236	18.595	13.8002	19.5607		20.0931	22.9059	22.3246			14.8535	19.6072	17.2008	14.8734			18.8093	22.0151	20.5335			16.0859	21.236	18.595	13.8002			20.0931	-0.890821	-1.79109	#VALUE!	#VALUE!	1.23244	1.62886	1.39414	-1.07314	#VALUE!	#VALUE!	1.28377	-0.890821	-1.79109			1.23244	1.62886	1.39414	-1.07314			1.28377
Q8WZA9	Immunity-related GTPase family Q protein [OS=Homo sapiens]	FALSE		8	144	8	62.7	5.41735e+06	5.77576e+06	193199	49597.3		1.26933e+06	161758	192346	155388	259958	412482	647745	737386	813372	123497		2.13003e+06		146323	470532		98749.4	0.656505	0.182762	1585	0.869817	-0.34443	0.0605719	YES	YES	YES	YES	YES		YES		YES	YES		YES	3	22.3692	22.4616	17.5597	15.598	#VALUE!	20.2756	17.3035	17.5533	17.2455	17.9879	18.654	19.3051	19.4921	19.6336	16.9141	#VALUE!	21.0224	#VALUE!	17.1588	18.8439	#VALUE!	16.5915	22.3692	22.4616	17.5597	15.598		20.2756	17.3035	17.5533	17.2455	17.9879	18.654	19.3051	19.4921	19.6336	16.9141		21.0224		17.1588	18.8439		16.5915	22.3692	22.4616	17.5597	15.598		20.2756		17.5533	17.2455		18.654	19.3051	19.4921	19.6336	16.9141		21.0224		17.1588	18.8439		16.5915	-3.06409	-2.96952	2.07383	1.31615	#VALUE!	0.746814	#VALUE!	-0.394549	1.59842	#VALUE!	-2.06249	-3.06409	-2.96952	2.07383	1.31615		0.746814		-0.394549	1.59842		-2.06249
Q15382	GTP-binding protein Rheb [OS=Homo sapiens]	FALSE		8	387	8	20.5	9.11789e+07	6.40272e+07	8.35031e+06	1.20871e+06	1.42073e+06	1.47346e+07	4.25333e+06	2.60786e+06	4.48868e+06	4.25394e+06	6.33894e+06	6.9038e+07	2.09992e+07	1.471e+07	3.36468e+06	3.11077e+06	2.66758e+07	6.15115e+06	3.03067e+06	9.77381e+06	758539	7.31815e+06	0.657576	0.182054	1586	0.870686	0.169326	0.0601382	YES	YES	YES	YES	YES	YES	YES	YES	YES	YES	YES	YES	0	26.4422	25.9322	22.9934	20.205	20.4382	23.8127	22.0202	21.3144	22.0979	22.0204	22.5958	26.0409	24.3238	23.8103	21.682	21.5688	24.669	22.5524	21.5312	23.2205	19.5329	22.803	26.4422	25.9322	22.9934	20.205	20.4382	23.8127	22.0202	21.3144	22.0979	22.0204	22.5958	26.0409	24.3238	23.8103	21.682	21.5688	24.669	22.5524	21.5312	23.2205	19.5329	22.803	26.4422	25.9322	22.9934	20.205	20.4382	23.8127	22.0202	21.3144	22.0979	22.0204	22.5958	26.0409	24.3238	23.8103	21.682	21.5688	24.669	22.5524	21.5312	23.2205	19.5329	22.803	-0.40131	-1.60835	0.816899	1.477	1.13063	0.856326	0.532262	0.216766	1.12263	-2.48751	0.207238	-0.40131	-1.60835	0.816899	1.477	1.13063	0.856326	0.532262	0.216766	1.12263	-2.48751	0.207238
O14974	Protein phosphatase 1 regulatory subunit 12A [OS=Homo sapiens]	FALSE		26	490	26	115.2	3.64908e+08	2.80531e+08	2.25997e+07	6.49299e+06	5.49301e+06	5.04838e+07	1.6404e+07	7.00639e+06	1.27713e+07	1.35076e+07	2.09242e+07	3.71599e+08	9.40011e+07	3.98215e+07	2.00135e+07	1.23623e+07	1.39174e+08	4.65728e+07	1.00941e+07	2.95136e+07	576094	3.08881e+07	0.658049	0.181742	1587	0.870764	0.252234	0.0600996	YES	YES	YES	YES	YES	YES	YES	YES	YES	YES	YES	YES	0	28.443	28.0636	24.4298	22.6305	22.3892	25.5893	23.9675	22.7402	23.6064	23.6873	24.3187	28.4692	26.4862	25.247	24.2545	23.5594	27.0523	25.473	23.267	24.8149	19.1359	24.8805	28.443	28.0636	24.4298	22.6305	22.3892	25.5893	23.9675	22.7402	23.6064	23.6873	24.3187	28.4692	26.4862	25.247	24.2545	23.5594	27.0523	25.473	23.267	24.8149	19.1359	24.8805	28.443	28.0636	24.4298	22.6305	22.3892	25.5893	23.9675	22.7402	23.6064	23.6873	24.3187	28.4692	26.4862	25.247	24.2545	23.5594	27.0523	25.473	23.267	24.8149	19.1359	24.8805	0.0262137	-1.57741	0.817246	1.62402	1.17028	1.463	1.50544	0.526769	1.20847	-4.55133	0.561879	0.0262137	-1.57741	0.817246	1.62402	1.17028	1.463	1.50544	0.526769	1.20847	-4.55133	0.561879
Q9P206	NHS-like protein 3 [OS=Homo sapiens]	FALSE		38	1210	38	107	4.0573e+07	2.90251e+07	2.22443e+06	647591	471072	7.01664e+06	883078	772115	1.97089e+06	3.98478e+06	1.67878e+06	4.12855e+07	1.02448e+07	5.6406e+06	2.45492e+06	719467	2.24205e+07	4.03036e+06	1.39632e+06	3.6742e+06	88163.5	2.84918e+06	0.658064	0.181732	1588	0.870235	0.29847	0.0603634	YES	YES	YES	YES	YES	YES	YES	YES	YES	YES	YES	YES	0	25.274	24.7908	21.085	19.3047	18.8456	22.7423	19.7522	19.5585	20.9104	21.9261	20.679	25.2991	23.2884	22.4274	21.2272	19.4566	24.4183	21.9425	20.4132	21.809	16.4279	21.4421	25.274	24.7908	21.085	19.3047	18.8456	22.7423	19.7522	19.5585	20.9104	21.9261	20.679	25.2991	23.2884	22.4274	21.2272	19.4566	24.4183	21.9425	20.4132	21.809	16.4279	21.4421	25.274	24.7908	21.085	19.3047	18.8456	22.7423	19.7522	19.5585	20.9104	21.9261	20.679	25.2991	23.2884	22.4274	21.2272	19.4566	24.4183	21.9425	20.4132	21.809	16.4279	21.4421	0.0251153	-1.5024	1.34241	1.92252	0.610982	1.67597	2.1903	0.854738	0.89858	-5.49817	0.763135	0.0251153	-1.5024	1.34241	1.92252	0.610982	1.67597	2.1903	0.854738	0.89858	-5.49817	0.763135
P62829	Large ribosomal subunit protein uL14 [OS=Homo sapiens]	FALSE		10	572	10	14.9	2.36853e+07	2.05962e+07	977866	152060	196824	2.95938e+06	811551	208713	62075.7	180887	605106	4.27202e+06	2.11318e+06	572726	89000.2	240793	9.56354e+06	2.0848e+06	447392	999045	572695	738739	0.65831	0.181569	1589	0.870014	0.28208	0.0604738	YES	YES	YES	YES	YES	YES	YES	YES	YES	YES	YES	YES	0	24.4975	24.2959	19.8993	17.2143	17.5865	21.4969	19.6303	17.6712	15.9217	17.4647	19.2068	22.0265	21.011	19.1275	16.4415	17.8774	23.1891	20.9915	18.7712	19.9302	19.1274	19.4947	24.4975	24.2959	19.8993	17.2143	17.5865	21.4969	19.6303	17.6712	15.9217	17.4647	19.2068	22.0265	21.011	19.1275	16.4415	17.8774	23.1891	20.9915	18.7712	19.9302	19.1274	19.4947	24.4975	24.2959	19.8993	17.2143	17.5865	21.4969	19.6303	17.6712	15.9217	17.4647	19.2068	22.0265	21.011	19.1275	16.4415	17.8774	23.1891	20.9915	18.7712	19.9302	19.1274	19.4947	-2.471	-3.28489	-0.771792	-0.772756	0.290886	1.69225	1.36115	1.10002	4.00845	1.66268	0.287878	-2.471	-3.28489	-0.771792	-0.772756	0.290886	1.69225	1.36115	1.10002	4.00845	1.66268	0.287878
Q07065	Cytoskeleton-associated protein 4 [OS=Homo sapiens]	FALSE		28	597	28	66	744352	1.11645e+06	558084	30718.6	36855.6	375493	202056	71942.8	74286.8	169390	127443		326125		144524	88387.5	934492	779046	89011.5	43863.6	30744.8	144893	0.658733	0.18129	1590	0.870025	0.250363	0.0604682	YES		YES		YES	YES	YES	YES	YES	YES	YES	YES	2	19.5056	20.0905	19.0901	14.9068	15.1696	18.5184	17.6244	16.1346	16.1808	17.37	16.9595	#VALUE!	18.3151	#VALUE!	17.1409	16.4316	19.8338	19.5713	16.4417	15.4207	14.9081	17.1446	19.5056	20.0905	19.0901	14.9068	15.1696	18.5184	17.6244	16.1346	16.1808	17.37	16.9595		18.3151		17.1409	16.4316	19.8338	19.5713	16.4417	15.4207	14.9081	17.1446		20.0905		14.9068	15.1696	18.5184	17.6244	16.1346	16.1808	17.37	16.9595		18.3151		17.1409	16.4316	19.8338	19.5713	16.4417	15.4207	14.9081	17.1446	#VALUE!	-1.77542	#VALUE!	2.23412	1.26196	1.3154	1.94696	0.307141	-0.760082	-2.46193	0.185134		-1.77542		2.23412	1.26196	1.3154	1.94696	0.307141	-0.760082	-2.46193	0.185134
Q15172	Serine/threonine-protein phosphatase 2A 56 kDa regulatory subunit alpha isoform [OS=Homo sapiens]	FALSE		4	89	4	56.2	869027	1.90027e+06	3.15937e+06	151665	1.17979e+06	225161	1.05478e+06	1.3297e+06	480954	1.47566e+06	1.31404e+06	1.33758e+06	921550	3.76345e+06	556325	473322	847569	1.11911e+06	1.21824e+06	455474	1.77341e+06	723366	0.659313	0.180908	1591	0.870243	0.144074	0.0603593	YES	YES	YES	YES	YES	YES	YES	YES	YES	YES	YES	YES	0	19.729	20.8578	21.5912	17.2105	20.1701	17.7806	20.0085	20.3427	18.8755	20.4929	20.3256	20.3512	19.8137	21.8436	19.0856	18.8525	19.693	20.0939	20.2164	18.797	20.7581	19.4644	19.729	20.8578	21.5912	17.2105	20.1701	17.7806	20.0085	20.3427	18.8755	20.4929	20.3256	20.3512	19.8137	21.8436	19.0856	18.8525	19.693	20.0939	20.2164	18.797	20.7581	19.4644	19.729	20.8578	21.5912	17.2105	20.1701	17.7806	20.0085	20.3427	18.8755	20.4929	20.3256	20.3512	19.8137	21.8436	19.0856	18.8525	19.693	20.0939	20.2164	18.797	20.7581	19.4644	0.622153	-1.04407	0.252419	1.87504	-1.31763	1.91238	0.0854147	-0.126308	-0.0785298	0.265166	-0.861214	0.622153	-1.04407	0.252419	1.87504	-1.31763	1.91238	0.0854147	-0.126308	-0.0785298	0.265166	-0.861214
Q9HB21	Pleckstrin homology domain-containing family A member 1 [OS=Homo sapiens]	FALSE		3	26	3	45.5	7.9494e+06	8.26095e+06	457070		27817.8	1.46654e+06	122602		200462		590611	5.14326e+06	1.1874e+06	275351		13440	4.28083e+06		63383.4	6.26502e+07		513321	0.659559	0.180746	1592	0.870021	0.631956	0.0604702	YES	YES	YES	YES		YES	YES			YES		YES	4	22.9224	22.9779	18.8021	#VALUE!	14.7637	20.484	16.9036	#VALUE!	17.613	#VALUE!	19.1718	22.2943	20.1794	18.0709	#VALUE!	13.7142	22.0295	#VALUE!	15.9518	25.9008	#VALUE!	18.9695	22.9224	22.9779	18.8021		14.7637	20.484	16.9036		17.613		19.1718	22.2943	20.1794	18.0709		13.7142	22.0295		15.9518	25.9008		18.9695	22.9224	22.9779	18.8021		14.7637	20.484			17.613		19.1718	22.2943	20.1794	18.0709		13.7142	22.0295			25.9008		18.9695	-0.628164	-2.79851	-0.731142	#VALUE!	-1.04948	1.54548	#VALUE!	#VALUE!	8.28785	#VALUE!	-0.202346	-0.628164	-2.79851	-0.731142		-1.04948	1.54548			8.28785		-0.202346
Q8NC51	SERPINE1 mRNA-binding protein 1 [OS=Homo sapiens]	FALSE		13	331	13	44.9		110959		13823.9	9733.31	42548.6	29234	11069.7	13601.8	11881.7	11648.5		48738.2	87688.2		12361	60675.3	49298.7		12378.6		16817.6	0.659602	0.180718	1593	0.869532	0.136279	0.0607143	YES		YES			YES	YES	YES		YES		YES	5	#VALUE!	16.7597	#VALUE!	13.7549	13.2487	15.3768	14.8354	13.4343	13.7315	13.5364	13.5079	#VALUE!	15.5728	16.4201	#VALUE!	13.5935	15.8888	15.5893	#VALUE!	13.5956	#VALUE!	14.0377		16.7597		13.7549	13.2487	15.3768	14.8354	13.4343	13.7315	13.5364	13.5079		15.5728	16.4201		13.5935	15.8888	15.5893		13.5956		14.0377		16.7597			13.2487	15.3768	14.8354		13.7315		13.5079		15.5728			13.5935	15.8888	15.5893		13.5956		14.0377	#VALUE!	-1.1869	#VALUE!	#VALUE!	0.344794	0.511997	0.753904	#VALUE!	-0.13595	#VALUE!	0.529831		-1.1869			0.344794	0.511997	0.753904		-0.13595		0.529831
P30086	Phosphatidylethanolamine-binding protein 1 [OS=Homo sapiens]	FALSE		16	1541	16	21	1.01904e+08	6.75528e+07	7.62701e+06	2.23587e+06	1.25976e+06	1.8239e+07	3.35635e+06	2.14279e+06	3.87818e+06	5.00716e+06	5.63174e+06	8.12534e+07	2.67423e+07	14016219	4.33963e+06	2.64045e+06	4.64341e+07	7.4572e+06	3.22557e+06	5.45064e+06	677440	5.61752e+06	0.659618	0.180707	1594	0.869008	0.175474	0.0609764	YES	YES	YES	YES	YES	YES	YES	YES	YES	YES	YES	YES	0	26.6026	26.0095	22.8627	21.0924	20.2647	24.1205	21.6785	21.0311	21.8869	22.2556	22.4251	26.2759	24.6726	23.7406	22.0491	21.3324	25.4687	22.8302	21.6211	22.378	19.3697	22.4215	26.6026	26.0095	22.8627	21.0924	20.2647	24.1205	21.6785	21.0311	21.8869	22.2556	22.4251	26.2759	24.6726	23.7406	22.0491	21.3324	25.4687	22.8302	21.6211	22.378	19.3697	22.4215	26.6026	26.0095	22.8627	21.0924	20.2647	24.1205	21.6785	21.0311	21.8869	22.2556	22.4251	26.2759	24.6726	23.7406	22.0491	21.3324	25.4687	22.8302	21.6211	22.378	19.3697	22.4215	-0.326712	-1.33689	0.877908	0.956739	1.06764	1.34816	1.15174	0.590062	0.491046	-2.88583	-0.00364663	-0.326712	-1.33689	0.877908	0.956739	1.06764	1.34816	1.15174	0.590062	0.491046	-2.88583	-0.00364663
P32321	Deoxycytidylate deaminase [OS=Homo sapiens]	FALSE		7	139	7	20	3.10544e+07	1.64771e+07	6.96243e+06	696614	897094	3.7295e+06	4.07393e+06	2.19681e+06	1.72396e+06	1.81893e+06	3.17281e+06	8.2524e+06	6.72151e+06	7.32507e+06	1.56671e+06	2.8946e+06	1.02155e+07	7.42412e+06	2.55293e+06	1.46456e+06	1.03573e+06	4.51758e+06	0.660024	0.18044	1595	0.868997	0.156855	0.0609817	YES	YES	YES	YES	YES	YES	YES	YES	YES	YES	YES	YES	0	24.8883	23.974	22.7312	19.41	19.7749	21.8305	21.958	21.067	20.7173	20.7947	21.5973	22.9764	22.6804	22.8044	20.5793	21.4649	23.2843	22.8238	21.2837	20.482	19.9822	22.1071	24.8883	23.974	22.7312	19.41	19.7749	21.8305	21.958	21.067	20.7173	20.7947	21.5973	22.9764	22.6804	22.8044	20.5793	21.4649	23.2843	22.8238	21.2837	20.482	19.9822	22.1071	24.8883	23.974	22.7312	19.41	19.7749	21.8305	21.958	21.067	20.7173	20.7947	21.5973	22.9764	22.6804	22.8044	20.5793	21.4649	23.2843	22.8238	21.2837	20.482	19.9822	22.1071	-1.91191	-1.2936	0.0732514	1.1693	1.69003	1.4537	0.865798	0.216746	-0.235255	-0.812444	0.50979	-1.91191	-1.2936	0.0732514	1.1693	1.69003	1.4537	0.865798	0.216746	-0.235255	-0.812444	0.50979
Q9H479	Fructosamine-3-kinase [OS=Homo sapiens]	FALSE		5	68	5	35.1	3.18701e+07	2.55658e+07	2.53585e+07	963673	2.7331e+06	5.4254e+06	6.45677e+06	3.18488e+06	4.61608e+06	5.68975e+06	5.57029e+06	1.10093e+07	1.08135e+07	2.51911e+07	3.51087e+06	3.89958e+06	1.26809e+07	1.04112e+07	4.03411e+06	6.94817e+06	2.78812e+06	6.22998e+06	0.660226	0.180308	1596	0.868718	0.142824	0.0611212	YES	YES	YES	YES	YES	YES	YES	YES	YES	YES	YES	YES	0	24.9257	24.6077	24.596	19.8782	21.3821	22.3713	22.6224	21.6028	22.1382	22.4399	22.4093	23.3922	23.3663	24.5864	21.7434	21.8949	23.5962	23.3116	21.9438	22.7282	21.4109	22.5708	24.9257	24.6077	24.596	19.8782	21.3821	22.3713	22.6224	21.6028	22.1382	22.4399	22.4093	23.3922	23.3663	24.5864	21.7434	21.8949	23.5962	23.3116	21.9438	22.7282	21.4109	22.5708	24.9257	24.6077	24.596	19.8782	21.3821	22.3713	22.6224	21.6028	22.1382	22.4399	22.4093	23.3922	23.3663	24.5864	21.7434	21.8949	23.5962	23.3116	21.9438	22.7282	21.4109	22.5708	-1.53348	-1.24139	-0.0095553	1.86521	0.512781	1.22486	0.689254	0.341013	0.589963	-1.02907	0.161475	-1.53348	-1.24139	-0.0095553	1.86521	0.512781	1.22486	0.689254	0.341013	0.589963	-1.02907	0.161475
P12081	Histidine--tRNA ligase, cytoplasmic [OS=Homo sapiens]	TRUE		11	291	11	57.4	4.48728e+07	3.35315e+07	1.58463e+06	531819	202531	7.58559e+06	1.26369e+06	907132	2.13797e+06	3.17127e+06	2.63514e+06	4.21781e+07	1.35066e+07	7.94383e+06	2.02114e+06	1.40491e+06	1.47128e+07	5.29995e+06	698725	1.05736e+06	163221	2.80416e+06	0.661294	0.179606	1597	0.869578	0.28056	0.0606914	YES	YES	YES	YES	YES	YES	YES	YES	YES	YES	YES	YES	0	25.4193	24.999	20.5957	19.0206	17.6278	22.8548	20.2692	19.791	21.0278	21.5966	21.3294	25.33	23.6872	22.9214	20.9467	20.422	23.8106	22.3375	19.4144	20.012	17.3165	21.4191	25.4193	24.999	20.5957	19.0206	17.6278	22.8548	20.2692	19.791	21.0278	21.5966	21.3294	25.33	23.6872	22.9214	20.9467	20.422	23.8106	22.3375	19.4144	20.012	17.3165	21.4191	25.4193	24.999	20.5957	19.0206	17.6278	22.8548	20.2692	19.791	21.0278	21.5966	21.3294	25.33	23.6872	22.9214	20.9467	20.422	23.8106	22.3375	19.4144	20.012	17.3165	21.4191	-0.0893495	-1.31185	2.32569	1.92616	2.79426	0.95574	2.06834	-0.376587	-1.01577	-4.28016	0.0896906	-0.0893495	-1.31185	2.32569	1.92616	2.79426	0.95574	2.06834	-0.376587	-1.01577	-4.28016	0.0896906
Q9H0R4	Haloacid dehalogenase-like hydrolase domain-containing protein 2 [OS=Homo sapiens]	FALSE		8	218	8	28.5	1.70801e+07	1.2271e+07		320023	71217.7	3.54349e+06	265263	246121	566714	373258	802811	1.45573e+07	2.33277e+06		633178	344581	3.76002e+06	239022	404962	500587		1.21511e+06	0.66182	0.17926	1598	0.869726	0.189548	0.0606175	YES	YES	YES		YES	YES	YES	YES	YES	YES		YES	2	24.0258	23.5487	#VALUE!	18.2878	16.1199	21.7567	18.0171	17.909	19.1123	18.5098	19.6147	23.7952	21.1536	#VALUE!	19.2723	18.3945	21.8423	17.8668	18.6274	18.9333	#VALUE!	20.2127	24.0258	23.5487		18.2878	16.1199	21.7567	18.0171	17.909	19.1123	18.5098	19.6147	23.7952	21.1536		19.2723	18.3945	21.8423	17.8668	18.6274	18.9333		20.2127	24.0258	23.5487		18.2878	16.1199	21.7567	18.0171	17.909	19.1123		19.6147	23.7952	21.1536		19.2723	18.3945	21.8423	17.8668	18.6274	18.9333		20.2127	-0.230567	-2.39513	#VALUE!	0.984436	2.27453	0.0855719	-0.150277	0.718416	-0.179	#VALUE!	0.597955	-0.230567	-2.39513		0.984436	2.27453	0.0855719	-0.150277	0.718416	-0.179		0.597955
Q13057	Bifunctional coenzyme A synthase [OS=Homo sapiens]	FALSE		14	634	14	62.3	6.20685e+07	44387430	7.6192e+06	2.5588e+06	2.91937e+06	3.19682e+07	6.54338e+06	2.45688e+06	4.43538e+06	9.11982e+06	6.01526e+06	4.66892e+07	1.9157e+07	1.64067e+07	9.16424e+06	5.54686e+06	4.46842e+07	2.329e+07	4.03141e+06	8.42505e+06	399338	1.21435e+07	0.662047	0.179111	1599	0.869481	0.245914	0.0607401	YES	YES	YES	YES	YES	YES	YES	YES	YES	YES	YES	YES	0	25.8874	25.4036	22.8612	21.287	21.4772	24.9301	22.6416	21.2284	22.0806	23.1206	22.5202	25.4766	24.1914	23.9678	23.1276	22.4032	25.4133	24.4732	21.9429	23.0063	18.6073	23.5337	25.8874	25.4036	22.8612	21.287	21.4772	24.9301	22.6416	21.2284	22.0806	23.1206	22.5202	25.4766	24.1914	23.9678	23.1276	22.4032	25.4133	24.4732	21.9429	23.0063	18.6073	23.5337	25.8874	25.4036	22.8612	21.287	21.4772	24.9301	22.6416	21.2284	22.0806	23.1206	22.5202	25.4766	24.1914	23.9678	23.1276	22.4032	25.4133	24.4732	21.9429	23.0063	18.6073	23.5337	-0.410772	-1.21228	1.10658	1.84055	0.926014	0.483129	1.8316	0.714455	0.925628	-4.51332	1.01348	-0.410772	-1.21228	1.10658	1.84055	0.926014	0.483129	1.8316	0.714455	0.925628	-4.51332	1.01348
Q7Z2Z2	Elongation factor-like GTPase 1 [OS=Homo sapiens]	FALSE		3	32	3	125.4	3.27459e+07	2.30406e+07	1.38779e+07	4.44248e+08	4.43965e+06	1.23291e+07	9.97389e+07	6.92753e+06	5.03576e+06	8.88207e+06	6.52598e+06	81433654	4.07157e+07	1.90396e+07	2.00065e+07	1.35368e+07	4.4793e+07	9.01104e+06	3.37609e+06	4.98419e+07	2.32869e+07	2.23132e+07	0.662081	0.179089	1600	0.868981	0.323141	0.0609898	YES	YES	YES	YES	YES	YES	YES	YES	YES	YES	YES	YES	0	24.9648	24.4577	23.7263	28.7268	22.082	23.5556	26.5717	22.7239	22.2638	23.0825	22.6378	26.2791	25.2791	24.1825	24.254	23.6904	25.4168	23.1033	21.6869	25.5709	24.473	24.4114	24.9648	24.4577	23.7263	28.7268	22.082	23.5556	26.5717	22.7239	22.2638	23.0825	22.6378	26.2791	25.2791	24.1825	24.254	23.6904	25.4168	23.1033	21.6869	25.5709	24.473	24.4114	24.9648	24.4577	23.7263	28.7268	22.082	23.5556	26.5717	22.7239	22.2638	23.0825	22.6378	26.2791	25.2791	24.1825	24.254	23.6904	25.4168	23.1033	21.6869	25.5709	24.473	24.4114	1.31431	0.821409	0.456214	-4.47283	1.60836	1.8612	-3.46839	-1.03699	3.30708	1.39055	1.77363	1.31431	0.821409	0.456214	-4.47283	1.60836	1.8612	-3.46839	-1.03699	3.30708	1.39055	1.77363
P00747	Plasminogen [OS=Homo sapiens]	FALSE		23	314	23	90.5	3.03908e+06	1.19142e+06	105039	36269.8		104901	77745.8	54601.5	31989		90668	616453	115967	398789	77564.5	86303.4		280052	72193.9	315966	93164	88688.6	0.662136	0.179053	1601	0.868511	0.360367	0.0612249	YES	YES	YES	YES	YES			YES	YES	YES		YES	3	21.5352	20.1843	16.6806	15.1465	#VALUE!	16.6787	16.2465	15.7367	14.9653	#VALUE!	16.4683	19.2336	16.8234	18.6053	16.2431	16.3971	#VALUE!	18.0953	16.1396	18.2694	16.5075	16.4365	21.5352	20.1843	16.6806	15.1465		16.6787	16.2465	15.7367	14.9653		16.4683	19.2336	16.8234	18.6053	16.2431	16.3971		18.0953	16.1396	18.2694	16.5075	16.4365	21.5352	20.1843	16.6806	15.1465			16.2465	15.7367	14.9653		16.4683	19.2336	16.8234	18.6053	16.2431			18.0953	16.1396	18.2694		16.4365	-2.30157	-3.36089	1.9247	1.09663	#VALUE!	#VALUE!	1.84886	0.402935	3.30412	#VALUE!	-0.0318437	-2.30157	-3.36089	1.9247	1.09663			1.84886	0.402935	3.30412		-0.0318437
Q15181	Inorganic pyrophosphatase [OS=Homo sapiens]	FALSE		25	1418	24	32.6	3.95743e+08	2.3036e+08	1.76801e+07	5.48748e+06	4.25636e+06	6.01299e+07	1.48346e+07	4.88078e+06	1.2157e+07	2.66417e+07	1.80093e+07	3.00751e+08	5.8759e+07	3.74003e+07	2.01754e+07	1.20401e+07	1.34141e+08	3.26456e+07	6.21243e+06	1.83704e+07	2920498	2.01446e+07	0.662221	0.178997	1602	0.868081	0.209443	0.0614399	YES	YES	YES	YES	YES	YES	YES	YES	YES	YES	YES	YES	0	28.56	27.7793	24.0756	22.3877	22.0212	25.8416	23.8225	22.2187	23.5353	24.6672	24.1022	28.164	25.8083	25.1565	24.2661	23.5213	26.9992	24.9604	22.5667	24.1309	21.4778	24.2639	28.56	27.7793	24.0756	22.3877	22.0212	25.8416	23.8225	22.2187	23.5353	24.6672	24.1022	28.164	25.8083	25.1565	24.2661	23.5213	26.9992	24.9604	22.5667	24.1309	21.4778	24.2639	28.56	27.7793	24.0756	22.3877	22.0212	25.8416	23.8225	22.2187	23.5353	24.6672	24.1022	28.164	25.8083	25.1565	24.2661	23.5213	26.9992	24.9604	22.5667	24.1309	21.4778	24.2639	-0.395992	-1.97101	1.08093	1.87838	1.50016	1.1576	1.13793	0.348047	0.595588	-3.1894	0.161648	-0.395992	-1.97101	1.08093	1.87838	1.50016	1.1576	1.13793	0.348047	0.595588	-3.1894	0.161648
P04792	Heat shock protein beta-1 [OS=Homo sapiens]	FALSE		19	1518	19	22.8	2.87861e+06	2.3489e+06	124750	135485		108374		122905	196759		86178	2610689	1.59238e+06			234544	284816		60614.9	145941		76360.6	0.663017	0.178475	1603	0.868581	-0.155512	0.0611896	YES	YES	YES				YES		YES	YES		YES	5	21.4569	21.1636	16.9287	17.0478	#VALUE!	16.7257	#VALUE!	16.9072	17.5861	#VALUE!	16.395	21.316	20.6028	#VALUE!	#VALUE!	17.8395	18.1197	#VALUE!	15.8874	17.155	#VALUE!	16.2205	21.4569	21.1636	16.9287	17.0478		16.7257		16.9072	17.5861		16.395	21.316	20.6028			17.8395	18.1197		15.8874	17.155		16.2205	21.4569	21.1636				16.7257		16.9072	17.5861		16.395	21.316	20.6028				18.1197		15.8874	17.155		16.2205	-0.140941	-0.560805	#VALUE!	#VALUE!	#VALUE!	1.39402	#VALUE!	-1.0198	-0.43105	#VALUE!	-0.174491	-0.140941	-0.560805				1.39402		-1.0198	-0.43105		-0.174491
Q06830	Peroxiredoxin-1 [OS=Homo sapiens]	TRUE	EVtop100	21	1299	17	22.1	5.58839e+06	2.8012e+06	1.35656e+06	124746	170065	599689	367636	337299	343789	491517	611998	2.59501e+06	499602		296980	191069	2.04348e+06	785534	300932	149361	369439	360996	0.663191	0.178362	1604	0.868267	-0.185114	0.0613466	YES	YES	YES		YES	YES	YES	YES	YES	YES	YES	YES	1	22.414	21.4176	20.3715	16.9286	17.3757	19.1939	18.4879	18.3637	18.3912	18.9069	19.2232	21.3073	18.9304	#VALUE!	18.18	17.5437	20.9626	19.5833	18.1991	17.1884	18.495	18.4616	22.414	21.4176	20.3715	16.9286	17.3757	19.1939	18.4879	18.3637	18.3912	18.9069	19.2232	21.3073	18.9304		18.18	17.5437	20.9626	19.5833	18.1991	17.1884	18.495	18.4616	22.414	21.4176		16.9286	17.3757	19.1939	18.4879	18.3637	18.3912	18.9069	19.2232	21.3073	18.9304		18.18	17.5437	20.9626	19.5833	18.1991	17.1884	18.495	18.4616	-1.10669	-2.48719	#VALUE!	1.25137	0.168008	1.76874	1.0954	-0.16459	-1.20272	-0.411906	-0.761545	-1.10669	-2.48719		1.25137	0.168008	1.76874	1.0954	-0.16459	-1.20272	-0.411906	-0.761545
Q9UHD9	Ubiquilin-2 [OS=Homo sapiens]	FALSE		6	111	4	65.7	8.37498e+06	3.6192e+06	845900	393358	2.94608e+06	3.53293e+06	2.38098e+06	367523	980620	823962	1.06746e+07	5.7995e+06	2.62194e+06	2.59481e+06	359284	781853	2.16961e+06	2.65413e+06	506155	2.6921e+07	918175	5.9718e+06	0.664254	0.177666	1605	0.869117	0.235407	0.0609219	YES	YES	YES	YES	YES	YES	YES	YES	YES	YES	YES	YES	0	22.9977	21.7872	19.6901	18.5855	21.4904	21.7524	21.1831	18.4875	19.9033	19.6522	23.3477	22.4675	21.3222	21.3072	18.4548	19.5765	21.049	21.3398	18.9492	24.6822	19.8084	22.5097	22.9977	21.7872	19.6901	18.5855	21.4904	21.7524	21.1831	18.4875	19.9033	19.6522	23.3477	22.4675	21.3222	21.3072	18.4548	19.5765	21.049	21.3398	18.9492	24.6822	19.8084	22.5097	22.9977	21.7872	19.6901	18.5855	21.4904	21.7524	21.1831	18.4875	19.9033	19.6522	23.3477	22.4675	21.3222	21.3072	18.4548	19.5765	21.049	21.3398	18.9492	24.6822	19.8084	22.5097	-0.530157	-0.465037	1.61707	-0.130717	-1.91383	-0.703426	0.156686	0.461744	4.77889	0.156191	-0.837947	-0.530157	-0.465037	1.61707	-0.130717	-1.91383	-0.703426	0.156686	0.461744	4.77889	0.156191	-0.837947
P55039	Developmentally-regulated GTP-binding protein 2 [OS=Homo sapiens]	FALSE		6	112	6	40.7	7.73368e+06	5.42539e+06	1.14549e+07	2.82081e+06	7.63434e+06	2.86439e+06	7843630	7274403	6.24184e+06	1.75815e+07	5.65957e+06	6.02506e+06	3.13701e+06	1.57112e+07	7.51416e+06	5.30751e+06	4.17183e+06	1.12811e+07	8.22658e+06	7.56993e+06	1.55873e+07	3.77672e+06	0.664789	0.177316	1606	0.869275	0.0872389	0.0608427	YES	YES	YES	YES	YES	YES	YES	YES	YES	YES	YES	YES	0	22.8827	22.3713	23.4495	21.4277	22.8641	21.4498	22.9031	22.7944	22.5735	24.0676	22.4323	22.5225	21.581	23.9053	22.8412	22.3396	21.9922	23.4274	22.9719	22.8518	23.8939	21.8487	22.8827	22.3713	23.4495	21.4277	22.8641	21.4498	22.9031	22.7944	22.5735	24.0676	22.4323	22.5225	21.581	23.9053	22.8412	22.3396	21.9922	23.4274	22.9719	22.8518	23.8939	21.8487	22.8827	22.3713	23.4495	21.4277	22.8641	21.4498	22.9031	22.7944	22.5735	24.0676	22.4323	22.5225	21.581	23.9053	22.8412	22.3396	21.9922	23.4274	22.9719	22.8518	23.8939	21.8487	-0.360179	-0.790336	0.455827	1.4135	-0.524469	0.542452	0.524309	0.177464	0.278308	-0.17369	-0.583558	-0.360179	-0.790336	0.455827	1.4135	-0.524469	0.542452	0.524309	0.177464	0.278308	-0.17369	-0.583558
P11021	Endoplasmic reticulum chaperone BiP [OS=Homo sapiens]	FALSE	EVtop100	52	3222	50	72.3	5.19374e+06	4.7382e+06	79151		212248	869784	251985	72023.3	27493.2	63947.8	386332	1736444	790656		347419	367834	2956231		66355.7	311429	69015.1	551767	0.665146	0.177083	1607	0.869202	0.300279	0.0608795	YES	YES	YES			YES	YES		YES	YES	YES	YES	3	22.3083	22.1759	16.2723	#VALUE!	17.6954	19.7303	17.943	16.1362	14.7468	15.9646	18.5595	20.7277	19.5927	#VALUE!	18.4063	18.4887	21.4953	#VALUE!	16.0179	18.2485	16.0746	19.0737	22.3083	22.1759	16.2723		17.6954	19.7303	17.943	16.1362	14.7468	15.9646	18.5595	20.7277	19.5927		18.4063	18.4887	21.4953		16.0179	18.2485	16.0746	19.0737	22.3083	22.1759			17.6954	19.7303		16.1362	14.7468	15.9646	18.5595	20.7277	19.5927			18.4887	21.4953		16.0179	18.2485	16.0746	19.0737	-1.58064	-2.58322	#VALUE!	#VALUE!	0.793302	1.76503	#VALUE!	-0.118242	3.50176	0.110019	0.51422	-1.58064	-2.58322			0.793302	1.76503		-0.118242	3.50176	0.110019	0.51422
P61020	Ras-related protein Rab-5B [OS=Homo sapiens]	FALSE		13	929	10	23.7	1.41108e+07	9.86828e+06	3.24388e+06	423162	747010	4.23605e+06	1.91627e+06	733908	879774	2.63195e+06	1.67337e+06	1.00962e+07	2.41959e+06	3.50592e+06	965808	1.79355e+06	5.06762e+06	3.08336e+06	1.39306e+06	1.22532e+06	1.26671e+06	1.81715e+06	0.666644	0.176106	1608	0.870617	0.133309	0.0601726	YES	YES	YES	YES	YES	YES	YES	YES	YES	YES	YES	YES	0	23.7503	23.2344	21.6293	18.6909	19.5108	22.0143	20.8699	19.4852	19.7468	21.3277	20.6743	23.2673	21.2063	21.7414	19.8814	20.7744	22.2729	21.5561	20.4098	20.2247	20.2727	20.7932	23.7503	23.2344	21.6293	18.6909	19.5108	22.0143	20.8699	19.4852	19.7468	21.3277	20.6743	23.2673	21.2063	21.7414	19.8814	20.7744	22.2729	21.5561	20.4098	20.2247	20.2727	20.7932	23.7503	23.2344	21.6293	18.6909	19.5108	22.0143	20.8699	19.4852	19.7468	21.3277	20.6743	23.2673	21.2063	21.7414	19.8814	20.7744	22.2729	21.5561	20.4098	20.2247	20.2727	20.7932	-0.482988	-2.02803	0.112073	1.19052	1.26362	0.258588	0.686204	0.924583	0.477948	-1.05505	0.118926	-0.482988	-2.02803	0.112073	1.19052	1.26362	0.258588	0.686204	0.924583	0.477948	-1.05505	0.118926
O14569	Transmembrane reductase CYB561D2 [OS=Homo sapiens]	FALSE		1	53	1	24	4.10711e+07	3.16541e+07	1.86156e+07	885945	2.72731e+06	9.62386e+06	1.06928e+07	3.8096e+06	3.56949e+06	3.80626e+06	6.11588e+06	1.05239e+07	1.15082e+07	1.94617e+07	3.46105e+06	4.29268e+06	2.05974e+07	17034510	4.47483e+06	6.59073e+06	2.54928e+06	6.56047e+06	0.666673	0.176087	1609	0.870113	0.151793	0.0604242	YES	YES	YES	YES	YES	YES	YES	YES	YES	YES	YES	YES	0	25.2916	24.9159	24.15	19.7569	21.379	23.1982	23.3501	21.8612	21.7673	21.8599	22.5441	23.3272	23.4562	24.2141	21.7228	22.0334	24.296	24.022	22.0934	22.652	21.2817	22.6454	25.2916	24.9159	24.15	19.7569	21.379	23.1982	23.3501	21.8612	21.7673	21.8599	22.5441	23.3272	23.4562	24.2141	21.7228	22.0334	24.296	24.022	22.0934	22.652	21.2817	22.6454	25.2916	24.9159	24.15	19.7569	21.379	23.1982	23.3501	21.8612	21.7673	21.8599	22.5441	23.3272	23.4562	24.2141	21.7228	22.0334	24.296	24.022	22.0934	22.652	21.2817	22.6454	-1.96445	-1.45973	0.0641298	1.96592	0.654397	1.09777	0.67182	0.232193	0.884718	-0.578282	0.10124	-1.96445	-1.45973	0.0641298	1.96592	0.654397	1.09777	0.67182	0.232193	0.884718	-0.578282	0.10124
Q9P265	Disco-interacting protein 2 homolog B [OS=Homo sapiens]	FALSE		21	140	19	171.4	2.12173e+07	1.39447e+07		80950.8	114459	2.65445e+06	276057	146831	130961		2.23807e+06	3.92348e+06	3890014		304418	267454	5.06127e+06	703631	121464	383471		1.77319e+06	0.666943	0.175911	1610	0.869926	0.231098	0.0605176	YES	YES	YES		YES	YES	YES	YES	YES	YES		YES	2	24.3387	23.7332	#VALUE!	16.3048	16.8045	21.34	18.0746	17.1638	16.9988	#VALUE!	21.0938	21.9037	21.8913	#VALUE!	18.2157	18.0289	22.2711	19.4245	16.8902	18.5488	#VALUE!	20.7579	24.3387	23.7332		16.3048	16.8045	21.34	18.0746	17.1638	16.9988		21.0938	21.9037	21.8913		18.2157	18.0289	22.2711	19.4245	16.8902	18.5488		20.7579	24.3387	23.7332		16.3048	16.8045	21.34	18.0746	17.1638	16.9988		21.0938	21.9037	21.8913		18.2157	18.0289	22.2711	19.4245	16.8902	18.5488		20.7579	-2.43503	-1.84187	#VALUE!	1.91093	1.22446	0.931087	1.34985	-0.273626	1.54998	#VALUE!	-0.335904	-2.43503	-1.84187		1.91093	1.22446	0.931087	1.34985	-0.273626	1.54998		-0.335904
P30153	Serine/threonine-protein phosphatase 2A 65 kDa regulatory subunit A alpha isoform [OS=Homo sapiens]	FALSE		25	835	21	65.3	3.74686e+07	2.0393e+07	2.97889e+06	199213	370536	7.29514e+06	1.40741e+06	606235	711089	1.29105e+06	1.07027e+06	1.50487e+07	3.31683e+06	2.7299e+06	1.75389e+06	328630	1.14863e+07	1.97713e+06	399745	945642	539894	635703	0.667119	0.175797	1611	0.869614	-0.195522	0.0606732	YES	YES	YES	YES	YES	YES	YES	YES	YES	YES	YES	YES	0	25.1592	24.2816	21.5063	17.604	18.4993	22.7985	20.4246	19.2095	19.4397	20.3001	20.0295	23.8431	21.6614	21.3804	20.7421	18.3261	23.4534	20.915	18.6087	19.8509	19.0423	19.278	25.1592	24.2816	21.5063	17.604	18.4993	22.7985	20.4246	19.2095	19.4397	20.3001	20.0295	23.8431	21.6614	21.3804	20.7421	18.3261	23.4534	20.915	18.6087	19.8509	19.0423	19.278	25.1592	24.2816	21.5063	17.604	18.4993	22.7985	20.4246	19.2095	19.4397	20.3001	20.0295	23.8431	21.6614	21.3804	20.7421	18.3261	23.4534	20.915	18.6087	19.8509	19.0423	19.278	-1.31604	-2.6202	-0.125923	3.13817	-0.173152	0.654903	0.490368	-0.600798	0.411265	-1.2578	-0.751547	-1.31604	-2.6202	-0.125923	3.13817	-0.173152	0.654903	0.490368	-0.600798	0.411265	-1.2578	-0.751547
Q13613	Phosphatidylinositol-3-phosphate phosphatase MTMR1 [OS=Homo sapiens]	FALSE		12	152	12	74.6	7.19634e+07	4.48638e+07	3.09901e+06	980394	744644	7.29237e+06	1.27335e+06	1.54202e+06	1.73012e+06	5.79543e+06	2.77425e+06	3.27316e+07	1.33453e+07	5.16062e+06	2.97538e+06	1.39959e+06	2.54699e+07	9.17426e+06	1.63061e+06	1.08911e+06	921087	4.32534e+06	0.667244	0.175715	1612	0.869239	0.219576	0.060861	YES	YES	YES	YES	YES	YES	YES	YES	YES	YES	YES	YES	0	26.1008	25.419	21.5634	19.903	19.5062	22.798	20.2802	20.5564	20.7224	22.4665	21.4037	24.9642	23.6698	22.2991	21.5046	20.4166	24.6023	23.1292	20.637	20.0547	19.813	22.0444	26.1008	25.419	21.5634	19.903	19.5062	22.798	20.2802	20.5564	20.7224	22.4665	21.4037	24.9642	23.6698	22.2991	21.5046	20.4166	24.6023	23.1292	20.637	20.0547	19.813	22.0444	26.1008	25.419	21.5634	19.903	19.5062	22.798	20.2802	20.5564	20.7224	22.4665	21.4037	24.9642	23.6698	22.2991	21.5046	20.4166	24.6023	23.1292	20.637	20.0547	19.813	22.0444	-1.13658	-1.74922	0.735736	1.60164	0.910384	1.80434	2.84896	0.0805878	-0.66772	-2.65351	0.640714	-1.13658	-1.74922	0.735736	1.60164	0.910384	1.80434	2.84896	0.0805878	-0.66772	-2.65351	0.640714
