## Supplementary material for "Postpartum Exercise Promotes Maternal-Infant Molecular Communication via Breast Milk Small Extracellular Vesicles": Source Data (part 18 of 20)

### Sheet: Fig. S1G (continued)
Accession	Description	Contaminant	Marked as	# Peptides	# PSMs	# Unique Peptides	MW [kDa]	Abundance: F48: Sample, fresh, Pre-Sed, gru	Abundance: F17: Sample, fresh, Pre-Sed, gro	Abundance: F26: Sample, fresh, Pre-Sed, hol	Abundance: F37: Sample, fresh, Pre-Sed, car	Abundance: F47: Sample, fresh, Pre-Sed, ste	Abundance: F54: Sample, fresh, Pre-Sed, tra	Abundance: F60: Sample, fresh, Pre-Sed, dou	Abundance: F75: Sample, fresh, Pre-Sed, joh	Abundance: F88: Sample, fresh, Pre-Sed, dah	Abundance: F96: Sample, fresh, Pre-Sed, col	Abundance: F104: Sample, fresh, Pre-Sed, tho	Abundance: F12: Sample, fresh, Pre-Ex, gru	Abundance: F16: Sample,fresh, Pre-Ex, gro	Abundance: F25: Sample, fresh, Pre-Ex, hol	Abundance: F32: Sample, fresh, Pre-Ex, car	Abundance: F40: Sample, fresh, Pre-Ex, ste	Abundance: F49: Sample, fresh, Pre-Ex, tra	Abundance: F61: Sample, fresh, Pre-Ex, dou	Abundance: F76: Sample, fresh, Pre-Ex, joh	Abundance: F82: Sample, fresh, Pre-Ex, dah	Abundance: F90: Sample, fresh, Pre-Ex, col	Abundance: F106: Sample, fresh, Pre-Ex, tho	Unadjusted P-value	-log10 p	rank	BH FDR	Mean Log2FC	-log 10 BH FDR	Found in both samples of >50% of participants	GRU (in both?)	GRO (in both?)	HOL (in both?)	CAR (in both?)	STE (in both?)	TRA (in both?)	DOU (in both?)	JOH (in both?)	DAH (in both?)	COL (in both?)	THO (in both?)	# of Participants where protein not found in both samples	Abundance: F48: Sample, fresh, Pre-Sed, gru	Abundance: F17: Sample, fresh, Pre-Sed, gro	Abundance: F26: Sample, fresh, Pre-Sed, hol	Abundance: F37: Sample, fresh, Pre-Sed, car	Abundance: F47: Sample, fresh, Pre-Sed, ste	Abundance: F54: Sample, fresh, Pre-Sed, tra	Abundance: F60: Sample, fresh, Pre-Sed, dou	Abundance: F75: Sample, fresh, Pre-Sed, joh	Abundance: F88: Sample, fresh, Pre-Sed, dah	Abundance: F96: Sample, fresh, Pre-Sed, col	Abundance: F104: Sample, fresh, Pre-Sed, tho	Abundance: F12: Sample, fresh, Pre-Ex, gru	Abundance: F16: Sample,fresh, Pre-Ex, gro	Abundance: F25: Sample, fresh, Pre-Ex, hol	Abundance: F32: Sample, fresh, Pre-Ex, car	Abundance: F40: Sample, fresh, Pre-Ex, ste	Abundance: F49: Sample, fresh, Pre-Ex, tra	Abundance: F61: Sample, fresh, Pre-Ex, dou	Abundance: F76: Sample, fresh, Pre-Ex, joh	Abundance: F82: Sample, fresh, Pre-Ex, dah	Abundance: F90: Sample, fresh, Pre-Ex, col	Abundance: F106: Sample, fresh, Pre-Ex, tho	Abundance: F48: Sample, fresh, Pre-Sed, gru	Abundance: F17: Sample, fresh, Pre-Sed, gro	Abundance: F26: Sample, fresh, Pre-Sed, hol	Abundance: F37: Sample, fresh, Pre-Sed, car	Abundance: F47: Sample, fresh, Pre-Sed, ste	Abundance: F54: Sample, fresh, Pre-Sed, tra	Abundance: F60: Sample, fresh, Pre-Sed, dou	Abundance: F75: Sample, fresh, Pre-Sed, joh	Abundance: F88: Sample, fresh, Pre-Sed, dah	Abundance: F96: Sample, fresh, Pre-Sed, col	Abundance: F104: Sample, fresh, Pre-Sed, tho	Abundance: F12: Sample, fresh, Pre-Ex, gru	Abundance: F16: Sample,fresh, Pre-Ex, gro	Abundance: F25: Sample, fresh, Pre-Ex, hol	Abundance: F32: Sample, fresh, Pre-Ex, car	Abundance: F40: Sample, fresh, Pre-Ex, ste	Abundance: F49: Sample, fresh, Pre-Ex, tra	Abundance: F61: Sample, fresh, Pre-Ex, dou	Abundance: F76: Sample, fresh, Pre-Ex, joh	Abundance: F82: Sample, fresh, Pre-Ex, dah	Abundance: F90: Sample, fresh, Pre-Ex, col	Abundance: F106: Sample, fresh, Pre-Ex, tho	Abundance: F48: Sample, fresh, Pre-Sed, gru	Abundance: F17: Sample, fresh, Pre-Sed, gro	Abundance: F26: Sample, fresh, Pre-Sed, hol	Abundance: F37: Sample, fresh, Pre-Sed, car	Abundance: F47: Sample, fresh, Pre-Sed, ste	Abundance: F54: Sample, fresh, Pre-Sed, tra	Abundance: F60: Sample, fresh, Pre-Sed, dou	Abundance: F75: Sample, fresh, Pre-Sed, joh	Abundance: F88: Sample, fresh, Pre-Sed, dah	Abundance: F96: Sample, fresh, Pre-Sed, col	Abundance: F104: Sample, fresh, Pre-Sed, tho	Abundance: F12: Sample, fresh, Pre-Ex, gru	Abundance: F16: Sample,fresh, Pre-Ex, gro	Abundance: F25: Sample, fresh, Pre-Ex, hol	Abundance: F32: Sample, fresh, Pre-Ex, car	Abundance: F40: Sample, fresh, Pre-Ex, ste	Abundance: F49: Sample, fresh, Pre-Ex, tra	Abundance: F61: Sample, fresh, Pre-Ex, dou	Abundance: F76: Sample, fresh, Pre-Ex, joh	Abundance: F82: Sample, fresh, Pre-Ex, dah	Abundance: F90: Sample, fresh, Pre-Ex, col	Abundance: F106: Sample, fresh, Pre-Ex, tho	Log2FC	Log2FC	Log2FC	Log2FC	Log2FC	Log2FC	Log2FC	Log2FC	Log2FC	Log2FC	Log2FC	Log2FC	Log2FC	Log2FC	Log2FC	Log2FC	Log2FC	Log2FC	Log2FC	Log2FC	Log2FC	Log2FC
Q5T601	Adhesion G-protein coupled receptor F1 [OS=Homo sapiens]	FALSE		9	231	9	101.3	2336273	1.54308e+06	1.16829e+07	3.62742e+06	5.39685e+06	1.47045e+06	4.59305e+06	6.19421e+06	7.03133e+06	1.62628e+07	2.91839e+06	1.61898e+06	3.05026e+06	1.45339e+07	8.03065e+06	5.1395e+06	828192	7.56476e+06	6.33145e+06	5.26194e+06	1.35251e+07	2.63305e+06	0.66728	0.175692	1613	0.868746	0.0850689	0.0611072	YES	YES	YES	YES	YES	YES	YES	YES	YES	YES	YES	YES	0	21.1558	20.5574	23.4779	21.7905	22.3637	20.4878	22.131	22.5625	22.7454	23.9551	21.4767	20.6267	21.5405	23.7929	22.9371	22.2932	19.6596	22.8509	22.5941	22.3272	23.6891	21.3283	21.1558	20.5574	23.4779	21.7905	22.3637	20.4878	22.131	22.5625	22.7454	23.9551	21.4767	20.6267	21.5405	23.7929	22.9371	22.2932	19.6596	22.8509	22.5941	22.3272	23.6891	21.3283	21.1558	20.5574	23.4779	21.7905	22.3637	20.4878	22.131	22.5625	22.7454	23.9551	21.4767	20.6267	21.5405	23.7929	22.9371	22.2932	19.6596	22.8509	22.5941	22.3272	23.6891	21.3283	-0.52912	0.983117	0.315019	1.14657	-0.0704893	-0.828219	0.719841	0.0316162	-0.418205	-0.265936	-0.148439	-0.52912	0.983117	0.315019	1.14657	-0.0704893	-0.828219	0.719841	0.0316162	-0.418205	-0.265936	-0.148439
Q9UJ68	Mitochondrial peptide methionine sulfoxide reductase [OS=Homo sapiens]	FALSE		10	245	10	26.1	8.59916e+06	6.48019e+06	1.19278e+06	875234	116684	2.99293e+06	1.32366e+06	868375	87650.8	876283	2.54581e+06	8.60592e+06	2.19658e+06	2.29242e+06	1.92732e+06	178018	5.64734e+06	2.9025e+06	946006	381680	93108.7	2.4852e+06	0.668096	0.175161	1614	0.86927	0.196075	0.0608451	YES	YES	YES	YES	YES	YES	YES	YES	YES	YES	YES	YES	0	23.0358	22.6276	20.1859	19.7393	16.8322	21.5131	20.3361	19.728	16.4195	19.741	21.2797	23.0369	21.0668	21.1284	20.8782	17.4417	22.4291	21.4689	19.8515	18.542	16.5066	21.2449	23.0358	22.6276	20.1859	19.7393	16.8322	21.5131	20.3361	19.728	16.4195	19.741	21.2797	23.0369	21.0668	21.1284	20.8782	17.4417	22.4291	21.4689	19.8515	18.542	16.5066	21.2449	23.0358	22.6276	20.1859	19.7393	16.8322	21.5131	20.3361	19.728	16.4195	19.741	21.2797	23.0369	21.0668	21.1284	20.8782	17.4417	22.4291	21.4689	19.8515	18.542	16.5066	21.2449	0.0011321	-1.56078	0.942541	1.13885	0.609418	0.91601	1.13277	0.123531	2.12252	-3.23441	-0.034759	0.0011321	-1.56078	0.942541	1.13885	0.609418	0.91601	1.13277	0.123531	2.12252	-3.23441	-0.034759
O00410	Importin-5 [OS=Homo sapiens]	FALSE		19	302	19	123.6	4.3607e+07	2.57489e+07	1.1293e+06	209155	168292	5.87315e+06	976122	504447	1.24035e+06	1.17034e+06	1.22548e+06	27871149	8.48244e+06	2.60608e+06	851032	448704	1.4087e+07	2.31785e+06	664638	3.78057e+06	42837.5	2.06252e+06	0.668157	0.175122	1615	0.868811	0.262985	0.0610749	YES	YES	YES	YES	YES	YES	YES	YES	YES	YES	YES	YES	0	25.3781	24.618	20.107	17.6742	17.3606	22.4857	19.8967	18.9443	20.2423	20.1585	20.2249	24.7323	23.016	21.3135	19.6989	18.7754	23.7479	21.1444	19.3422	21.8502	15.3866	20.976	25.3781	24.618	20.107	17.6742	17.3606	22.4857	19.8967	18.9443	20.2423	20.1585	20.2249	24.7323	23.016	21.3135	19.6989	18.7754	23.7479	21.1444	19.3422	21.8502	15.3866	20.976	25.3781	24.618	20.107	17.6742	17.3606	22.4857	19.8967	18.9443	20.2423	20.1585	20.2249	24.7323	23.016	21.3135	19.6989	18.7754	23.7479	21.1444	19.3422	21.8502	15.3866	20.976	-0.645786	-1.60196	1.20645	2.02464	1.4148	1.26216	1.24766	0.397866	1.60785	-4.77191	0.751061	-0.645786	-1.60196	1.20645	2.02464	1.4148	1.26216	1.24766	0.397866	1.60785	-4.77191	0.751061
Q7L5Y1	Mitochondrial enolase superfamily member 1 [OS=Homo sapiens]	FALSE		8	87	8	49.8	1.15268e+08	7.60171e+07	2.37135e+06	918439	817122	1.18813e+07	1.8157e+06	753032	1.37231e+06	3.90602e+06	6.75599e+06	64412817	1.19092e+07	5.3489e+06	4.40842e+06	3.47488e+06	2.91127e+07	4.00881e+06	1.21224e+06	2.69251e+06	287155	9.33096e+06	0.668549	0.174867	1616	0.868783	0.255088	0.0610889	YES	YES	YES	YES	YES	YES	YES	YES	YES	YES	YES	YES	0	26.7804	26.1798	21.1773	19.8088	19.6402	23.5022	20.7921	19.5224	20.3882	21.8973	22.6877	25.9408	23.5056	22.3508	22.0718	21.7285	24.7951	21.9347	20.2092	21.3605	18.1315	23.1536	26.7804	26.1798	21.1773	19.8088	19.6402	23.5022	20.7921	19.5224	20.3882	21.8973	22.6877	25.9408	23.5056	22.3508	22.0718	21.7285	24.7951	21.9347	20.2092	21.3605	18.1315	23.1536	26.7804	26.1798	21.1773	19.8088	19.6402	23.5022	20.7921	19.5224	20.3882	21.8973	22.6877	25.9408	23.5056	22.3508	22.0718	21.7285	24.7951	21.9347	20.2092	21.3605	18.1315	23.1536	-0.839567	-2.67424	1.17353	2.26301	2.08834	1.29295	1.14265	0.686887	0.972347	-3.76579	0.465859	-0.839567	-2.67424	1.17353	2.26301	2.08834	1.29295	1.14265	0.686887	0.972347	-3.76579	0.465859
Q96C24	Synaptotagmin-like protein 4 [OS=Homo sapiens]	FALSE		19	486	19	76	1.30926e+08	8.94229e+07	4.0521e+06	1.33482e+06	1.88569e+06	1.7571e+07	949042	1.49673e+06	3.37182e+06	2.36874e+06	8.68753e+06	9.81066e+07	2.95269e+07	9.50055e+06	4.07879e+06	1.92293e+06	5.37257e+07	3.15448e+06	2.4668e+06	6.23569e+06	277522	6.17402e+06	0.66894	0.174613	1617	0.868753	0.201912	0.0611038	YES	YES	YES	YES	YES	YES	YES	YES	YES	YES	YES	YES	0	26.9642	26.4141	21.9502	20.3482	20.8467	24.0667	19.8561	20.5134	21.6851	21.1757	23.0505	26.5478	24.8155	23.1796	21.9597	20.8749	25.6791	21.589	21.2342	22.5721	18.0822	22.5578	26.9642	26.4141	21.9502	20.3482	20.8467	24.0667	19.8561	20.5134	21.6851	21.1757	23.0505	26.5478	24.8155	23.1796	21.9597	20.8749	25.6791	21.589	21.2342	22.5721	18.0822	22.5578	26.9642	26.4141	21.9502	20.3482	20.8467	24.0667	19.8561	20.5134	21.6851	21.1757	23.0505	26.5478	24.8155	23.1796	21.9597	20.8749	25.6791	21.589	21.2342	22.5721	18.0822	22.5578	-0.416331	-1.59862	1.22934	1.6115	0.0282075	1.61242	1.73286	0.720829	0.887021	-3.09345	-0.492737	-0.416331	-1.59862	1.22934	1.6115	0.0282075	1.61242	1.73286	0.720829	0.887021	-3.09345	-0.492737
P20062	Transcobalamin-2 [OS=Homo sapiens]	FALSE		11	162	11	47.5	6.5798e+06	5.86006e+06		138109	166565	2.30472e+06			396871		406887	6.67899e+06	2.31586e+06	345491	149355	102220	3.35037e+06	267329	48595.6	945997		209289	0.669255	0.174408	1618	0.868625	-0.15364	0.0611677	YES	YES	YES		YES	YES	YES			YES		YES	4	22.6496	22.4825	#VALUE!	17.0754	17.3457	21.1362	#VALUE!	#VALUE!	18.5983	#VALUE!	18.6343	22.6712	21.1431	18.3983	17.1884	16.6413	21.6759	18.0283	15.5685	19.8515	#VALUE!	17.6751	22.6496	22.4825		17.0754	17.3457	21.1362			18.5983		18.6343	22.6712	21.1431	18.3983	17.1884	16.6413	21.6759	18.0283	15.5685	19.8515		17.6751	22.6496	22.4825		17.0754	17.3457	21.1362			18.5983		18.6343	22.6712	21.1431		17.1884	16.6413	21.6759			19.8515		17.6751	0.021586	-1.33936	#VALUE!	0.112944	-0.704413	0.539729	#VALUE!	#VALUE!	1.25316	#VALUE!	-0.95913	0.021586	-1.33936		0.112944	-0.704413	0.539729			1.25316		-0.95913
P50914	Large ribosomal subunit protein eL14 [OS=Homo sapiens]	FALSE		9	344	9	23.4	3.32071e+06	1.50509e+06		46836.7		725676		37955.5	178841		509711	1.38349e+06	1.14107e+06	677393	151575		329045	70592	58931.4			291357	0.670409	0.17366	1619	0.869586	-0.213591	0.0606875	YES	YES	YES		YES		YES		YES			YES	5	21.6631	20.5214	#VALUE!	15.5154	#VALUE!	19.469	#VALUE!	15.212	17.4483	#VALUE!	18.9593	20.3999	20.1219	19.3696	17.2097	#VALUE!	18.3279	16.1072	15.8467	#VALUE!	#VALUE!	18.1524	21.6631	20.5214		15.5154		19.469		15.212	17.4483		18.9593	20.3999	20.1219	19.3696	17.2097		18.3279	16.1072	15.8467			18.1524	21.6631	20.5214		15.5154		19.469		15.212			18.9593	20.3999	20.1219		17.2097		18.3279		15.8467			18.1524	-1.26318	-0.399473	#VALUE!	1.69432	#VALUE!	-1.14104	#VALUE!	0.634726	#VALUE!	#VALUE!	-0.806891	-1.26318	-0.399473		1.69432		-1.14104		0.634726			-0.806891
P54760	Ephrin type-B receptor 4 [OS=Homo sapiens]	FALSE		13	79	8	108.2	711316	819639	371788	117325	269500	153294		445927	1.01899e+06	1.00729e+06	104513			517267	88080.6	85090	323936		432937	971951	991843	83070.4	0.670966	0.1733	1620	0.869771	-0.123177	0.0605952	YES			YES	YES	YES	YES		YES	YES	YES	YES	3	19.4401	19.6446	18.5041	16.8402	18.0399	17.2259	#VALUE!	18.7664	19.9587	19.942	16.6733	#VALUE!	#VALUE!	18.9805	16.4265	16.3767	18.3053	#VALUE!	18.7238	19.8905	19.9198	16.342	19.4401	19.6446	18.5041	16.8402	18.0399	17.2259		18.7664	19.9587	19.942	16.6733			18.9805	16.4265	16.3767	18.3053		18.7238	19.8905	19.9198	16.342			18.5041	16.8402	18.0399	17.2259		18.7664	19.9587	19.942	16.6733			18.9805	16.4265	16.3767	18.3053		18.7238	19.8905	19.9198	16.342	#VALUE!	#VALUE!	0.476426	-0.413616	-1.66322	1.0794	#VALUE!	-0.0426521	-0.0681873	-0.0222937	-0.331275			0.476426	-0.413616	-1.66322	1.0794		-0.0426521	-0.0681873	-0.0222937	-0.331275
P35542	Serum amyloid A-4 protein [OS=Homo sapiens]	FALSE		3	127	3	14.7	1.86859e+07	1.44595e+07	523377	117753	229830	3.61364e+06	428939	176978	470679	714097	566289	1.56507e+07	3.75251e+06	1.67386e+06	888710	187740	9.12471e+06	1.21133e+06	259914	1.02523e+06	35146.2	855595	0.672751	0.172145	1621	0.871547	0.260176	0.0597091	YES	YES	YES	YES	YES	YES	YES	YES	YES	YES	YES	YES	0	24.1554	23.7855	18.9975	16.8454	17.8102	21.785	18.7104	17.4332	18.8444	19.4458	19.1112	23.8997	21.8394	20.6747	19.7614	17.5184	23.1213	20.2082	17.9877	19.9675	15.1011	19.7066	24.1554	23.7855	18.9975	16.8454	17.8102	21.785	18.7104	17.4332	18.8444	19.4458	19.1112	23.8997	21.8394	20.6747	19.7614	17.5184	23.1213	20.2082	17.9877	19.9675	15.1011	19.7066	24.1554	23.7855	18.9975	16.8454	17.8102	21.785	18.7104	17.4332	18.8444	19.4458	19.1112	23.8997	21.8394	20.6747	19.7614	17.5184	23.1213	20.2082	17.9877	19.9675	15.1011	19.7066	-0.25573	-1.94608	1.67725	2.91595	-0.291829	1.33632	1.49774	0.554467	1.12312	-4.34468	0.595389	-0.25573	-1.94608	1.67725	2.91595	-0.291829	1.33632	1.49774	0.554467	1.12312	-4.34468	0.595389
P49591	Serine--tRNA ligase, cytoplasmic [OS=Homo sapiens]	FALSE		26	747	26	58.7	1.12761e+08	7.64719e+07	3.34311e+06	1.97887e+06	1.62262e+06	1.32299e+07	3.18675e+06	936310	5.09273e+06	5.44086e+06	5.55455e+06	8.82749e+07	2.39975e+07	7.11626e+06	6.19651e+06	3.91484e+06	4.06045e+07	6.74571e+06	1.16243e+06	5.87707e+06	699747	4.95285e+06	0.673122	0.171906	1622	0.87149	0.188748	0.0597378	YES	YES	YES	YES	YES	YES	YES	YES	YES	YES	YES	YES	0	26.7487	26.1884	21.6728	20.9162	20.6299	23.6573	21.6037	19.8366	22.28	22.3754	22.4052	26.3955	24.5164	22.7627	22.563	21.9005	25.2751	22.6855	20.1487	22.4867	19.4165	22.2398	26.7487	26.1884	21.6728	20.9162	20.6299	23.6573	21.6037	19.8366	22.28	22.3754	22.4052	26.3955	24.5164	22.7627	22.563	21.9005	25.2751	22.6855	20.1487	22.4867	19.4165	22.2398	26.7487	26.1884	21.6728	20.9162	20.6299	23.6573	21.6037	19.8366	22.28	22.3754	22.4052	26.3955	24.5164	22.7627	22.563	21.9005	25.2751	22.6855	20.1487	22.4867	19.4165	22.2398	-0.353187	-1.67205	1.08993	1.64678	1.27063	1.61784	1.08188	0.312085	0.206656	-2.95893	-0.16541	-0.353187	-1.67205	1.08993	1.64678	1.27063	1.61784	1.08188	0.312085	0.206656	-2.95893	-0.16541
P62195	26S proteasome regulatory subunit 8 [OS=Homo sapiens]	FALSE		17	230	16	45.6	3.65994e+07	2.67247e+07	3.76045e+06	526984	724319	5.30794e+06	1.11169e+06	949817	516003		5426453	9.97074e+06	8.66452e+06	7.55332e+06	1.44301e+06	1.00802e+06	1.1121e+07	3.95302e+06	1.19827e+06	310922	493550	4.73769e+06	0.67342	0.171714	1623	0.871339	0.174111	0.0598129	YES	YES	YES	YES	YES	YES	YES	YES	YES	YES		YES	1	25.1253	24.6717	21.8425	19.0074	19.4663	22.3397	20.0843	19.8573	18.977	#VALUE!	22.3716	23.2493	23.0467	22.8487	20.4607	19.9431	23.4068	21.9145	20.1925	18.2462	18.9128	22.1758	25.1253	24.6717	21.8425	19.0074	19.4663	22.3397	20.0843	19.8573	18.977		22.3716	23.2493	23.0467	22.8487	20.4607	19.9431	23.4068	21.9145	20.1925	18.2462	18.9128	22.1758	25.1253	24.6717	21.8425	19.0074	19.4663	22.3397	20.0843	19.8573	18.977		22.3716	23.2493	23.0467	22.8487	20.4607	19.9431	23.4068	21.9145	20.1925	18.2462		22.1758	-1.87605	-1.62498	1.00621	1.45326	0.476833	1.06706	1.8302	0.335231	-0.730828	#VALUE!	-0.195826	-1.87605	-1.62498	1.00621	1.45326	0.476833	1.06706	1.8302	0.335231	-0.730828		-0.195826
O95865	Putative hydrolase DDAH2 [OS=Homo sapiens]	FALSE		11	425	10	29.6					207847	275803	709021	233483		447163	18607.4	206355	84493.6		207242	122860	219023	1.45053e+06	125912	441579	667518	50483.8	0.673576	0.171613	1624	0.871004	0.178112	0.0599799	YES					YES	YES	YES	YES		YES	YES	5	#VALUE!	#VALUE!	#VALUE!	#VALUE!	17.6652	18.0733	19.4355	17.833	#VALUE!	18.7704	14.1836	17.6548	16.3666	#VALUE!	17.661	16.9067	17.7407	20.4682	16.9421	18.7523	19.3484	15.6235					17.6652	18.0733	19.4355	17.833		18.7704	14.1836	17.6548	16.3666		17.661	16.9067	17.7407	20.4682	16.9421	18.7523	19.3484	15.6235					17.6652	18.0733	19.4355	17.833		18.7704	14.1836					16.9067	17.7407	20.4682	16.9421		19.3484	15.6235	#VALUE!	#VALUE!	#VALUE!	#VALUE!	-0.758503	-0.332555	1.03268	-0.890904	#VALUE!	0.578005	1.43994					-0.758503	-0.332555	1.03268	-0.890904		0.578005	1.43994
P13861	cAMP-dependent protein kinase type II-alpha regulatory subunit [OS=Homo sapiens]	FALSE		25	960	22	45.5	1.02217e+08	6.99843e+07	9.93541e+06	1.38139e+06	880676	2.03922e+07	4.53687e+06	1.98552e+06	4.99296e+06	6.11375e+06	5.66506e+06	8.1113e+07	2.22006e+07	1.49416e+07	5.29283e+06	2.78089e+06	4.19404e+07	1.06262e+07	1.84669e+06	5.28943e+06	977266	6.43118e+06	0.674064	0.171299	1625	0.871098	0.179998	0.0599328	YES	YES	YES	YES	YES	YES	YES	YES	YES	YES	YES	YES	0	26.6071	26.0605	23.2441	20.3977	19.7483	24.2815	22.1133	20.9211	22.2515	22.5436	22.4337	26.2734	24.4041	23.8328	22.3356	21.4071	25.3218	23.3411	20.8165	22.3347	19.8984	22.6167	26.6071	26.0605	23.2441	20.3977	19.7483	24.2815	22.1133	20.9211	22.2515	22.5436	22.4337	26.2734	24.4041	23.8328	22.3356	21.4071	25.3218	23.3411	20.8165	22.3347	19.8984	22.6167	26.6071	26.0605	23.2441	20.3977	19.7483	24.2815	22.1133	20.9211	22.2515	22.5436	22.4337	26.2734	24.4041	23.8328	22.3356	21.4071	25.3218	23.3411	20.8165	22.3347	19.8984	22.6167	-0.333633	-1.65643	0.588686	1.93791	1.65887	1.04032	1.22786	-0.104576	0.0832166	-2.64523	0.182992	-0.333633	-1.65643	0.588686	1.93791	1.65887	1.04032	1.22786	-0.104576	0.0832166	-2.64523	0.182992
P08240	Signal recognition particle receptor subunit alpha [OS=Homo sapiens]	FALSE		18	286	18	69.8	805375	1399946		5656.1	11200.5		26258.8	20693.8	23908.4	29655.2	40769.4		110709		27076.1	29480		78307.8	23727.2	26673.9	11501.7	153291	0.674121	0.171262	1626	0.870636	0.308834	0.0601636	YES		YES		YES	YES		YES	YES	YES	YES	YES	3	19.6193	20.4169	#VALUE!	12.4656	13.4513	#VALUE!	14.6805	14.3369	14.5452	14.856	15.3152	#VALUE!	16.7564	#VALUE!	14.7247	14.8474	#VALUE!	16.2569	14.5343	14.7031	13.4896	17.2259	19.6193	20.4169		12.4656	13.4513		14.6805	14.3369	14.5452	14.856	15.3152		16.7564		14.7247	14.8474		16.2569	14.5343	14.7031	13.4896	17.2259		20.4169		12.4656	13.4513		14.6805	14.3369	14.5452	14.856	15.3152		16.7564		14.7247	14.8474		16.2569	14.5343	14.7031	13.4896	17.2259	#VALUE!	-3.66053	#VALUE!	2.25914	1.39618	#VALUE!	1.57636	0.197341	0.157909	-1.36644	1.91071		-3.66053		2.25914	1.39618		1.57636	0.197341	0.157909	-1.36644	1.91071
P47756	F-actin-capping protein subunit beta [OS=Homo sapiens]	FALSE		24	1396	24	30.6	4.87411e+08	3.58953e+08	4.30628e+07	9.87226e+06	1.17004e+07	8.03071e+07	2.05632e+07	1.63769e+07	1.75033e+07	3.94828e+07	2.74313e+07	4.17116e+08	9.89997e+07	5.69081e+07	3.33962e+07	1.70085e+07	1.77182e+08	3.43447e+07	1.61634e+07	1.44912e+07	2.05309e+07	3.04475e+07	0.674255	0.171176	1627	0.870274	0.12859	0.0603439	YES	YES	YES	YES	YES	YES	YES	YES	YES	YES	YES	YES	0	28.8606	28.4192	25.3599	23.2349	23.48	26.259	24.2936	23.9652	24.0611	25.2347	24.7093	28.6359	26.5609	25.7621	24.9932	24.0198	27.4007	25.0336	23.9462	23.7887	24.2913	24.8598	28.8606	28.4192	25.3599	23.2349	23.48	26.259	24.2936	23.9652	24.0611	25.2347	24.7093	28.6359	26.5609	25.7621	24.9932	24.0198	27.4007	25.0336	23.9462	23.7887	24.2913	24.8598	28.8606	28.4192	25.3599	23.2349	23.48	26.259	24.2936	23.9652	24.0611	25.2347	24.7093	28.6359	26.5609	25.7621	24.9932	24.0198	27.4007	25.0336	23.9462	23.7887	24.2913	24.8598	-0.224692	-1.8583	0.402192	1.75823	0.539707	1.14163	0.740021	-0.0189311	-0.272455	-0.943425	0.150505	-0.224692	-1.8583	0.402192	1.75823	0.539707	1.14163	0.740021	-0.0189311	-0.272455	-0.943425	0.150505
Q9NUM3	Zinc transporter ZIP9 [OS=Homo sapiens]	FALSE		1	71	1	32.2	1.52733e+07	1.13728e+07	2.18626e+06		279141	3.27173e+06	109022	302420	631089		490177	1.49225e+07	1.28488e+06	703593		474795	8.18414e+06	524812	243958	402972	1.49949e+06	306392	0.674644	0.170925	1628	0.870241	-0.232644	0.0603606	YES	YES	YES	YES		YES	YES	YES	YES	YES		YES	2	23.8645	23.4391	21.06	#VALUE!	18.0906	21.6416	16.7343	18.2062	19.2675	#VALUE!	18.9029	23.831	20.2932	19.4244	#VALUE!	18.8569	22.9644	19.0014	17.8963	18.6203	20.516	18.225	23.8645	23.4391	21.06		18.0906	21.6416	16.7343	18.2062	19.2675		18.9029	23.831	20.2932	19.4244		18.8569	22.9644	19.0014	17.8963	18.6203	20.516	18.225	23.8645	23.4391	21.06		18.0906	21.6416	16.7343	18.2062	19.2675		18.9029	23.831	20.2932	19.4244		18.8569	22.9644	19.0014	17.8963	18.6203		18.225	-0.0335196	-3.14588	-1.63565	#VALUE!	0.766312	1.32278	2.26718	-0.30992	-0.647163	#VALUE!	-0.677926	-0.0335196	-3.14588	-1.63565		0.766312	1.32278	2.26718	-0.30992	-0.647163		-0.677926
Q15208	Serine/threonine-protein kinase 38 [OS=Homo sapiens]	FALSE		7	157	7	54.2	3.05536e+08	2.19174e+08	5.6761e+07	1.75467e+07	1.70429e+07	7.85923e+07	5.09896e+07	3.06342e+07	2.8941e+07	6.13621e+07	7.26947e+07	3.44598e+08	9.44376e+07	7.6599e+07	3.60032e+07	2.74542e+07	1.29646e+08	8.73982e+07	3.0898e+07	1.66586e+07	2.82294e+07	9.78767e+07	0.674674	0.170906	1629	0.869745	0.103649	0.060608	YES	YES	YES	YES	YES	YES	YES	YES	YES	YES	YES	YES	0	28.1868	27.7075	25.7584	24.0647	24.0227	26.2279	25.6037	24.8686	24.7866	25.8708	26.1153	28.3603	26.4929	26.1908	25.1016	24.7105	26.95	26.3811	24.881	23.9898	24.7507	26.5445	28.1868	27.7075	25.7584	24.0647	24.0227	26.2279	25.6037	24.8686	24.7866	25.8708	26.1153	28.3603	26.4929	26.1908	25.1016	24.7105	26.95	26.3811	24.881	23.9898	24.7507	26.5445	28.1868	27.7075	25.7584	24.0647	24.0227	26.2279	25.6037	24.8686	24.7866	25.8708	26.1153	28.3603	26.4929	26.1908	25.1016	24.7105	26.95	26.3811	24.881	23.9898	24.7507	26.5445	0.17357	-1.21464	0.432427	1.03693	0.687854	0.722113	0.7774	0.0123705	-0.796851	-1.12015	0.429115	0.17357	-1.21464	0.432427	1.03693	0.687854	0.722113	0.7774	0.0123705	-0.796851	-1.12015	0.429115
P62277	Small ribosomal subunit protein uS15 [OS=Homo sapiens]	FALSE		11	712	11	17.2	1.9588e+08	1.34434e+08	2.30142e+07	5.82229e+06	9.15753e+06	3.55548e+07	1.8023e+07	1.2318e+07	6.94714e+06	2.46231e+07	1.85662e+07	1.91011e+08	5.04744e+07	3.25681e+07	1.94095e+07	6.75987e+06	91993285	4.07948e+07	8.72637e+06	9.98007e+06	9.24827e+06	1.84695e+07	0.674878	0.170775	1630	0.869475	0.136867	0.0607429	YES	YES	YES	YES	YES	YES	YES	YES	YES	YES	YES	YES	0	27.5454	27.0023	24.456	22.4732	23.1265	25.0835	24.1033	23.5543	22.728	24.5535	24.1462	27.5091	25.589	24.957	24.2103	22.6886	26.455	25.2819	23.057	23.2506	23.1408	24.1386	27.5454	27.0023	24.456	22.4732	23.1265	25.0835	24.1033	23.5543	22.728	24.5535	24.1462	27.5091	25.589	24.957	24.2103	22.6886	26.455	25.2819	23.057	23.2506	23.1408	24.1386	27.5454	27.0023	24.456	22.4732	23.1265	25.0835	24.1033	23.5543	22.728	24.5535	24.1462	27.5091	25.589	24.957	24.2103	22.6886	26.455	25.2819	23.057	23.2506	23.1408	24.1386	-0.0363131	-1.41328	0.500932	1.73711	-0.437964	1.37148	1.17855	-0.497312	0.52263	-1.41275	-0.00753587	-0.0363131	-1.41328	0.500932	1.73711	-0.437964	1.37148	1.17855	-0.497312	0.52263	-1.41275	-0.00753587
Q7Z4W1	L-xylulose reductase [OS=Homo sapiens]	FALSE		18	1297	18	25.9	7.25074e+06	7.9823e+06	1.93638e+06	364858	580453	3.46537e+06	742913	855077	143952	53177.1	874407	6283370	2876965	2.42724e+06	1.01712e+06	1.20612e+06	7040750	2.28552e+06	67233.3	1.73894e+06	23531	972079	0.67559	0.170317	1631	0.869858	0.24796	0.0605514	YES	YES	YES	YES	YES	YES	YES	YES	YES	YES	YES	YES	0	22.7897	22.9284	20.8849	18.477	19.1468	21.7246	19.5028	19.7057	17.1352	15.6985	19.7379	22.5831	21.4561	21.2109	19.9561	20.2019	22.7473	21.1241	16.0369	20.7298	14.5223	19.8907	22.7897	22.9284	20.8849	18.477	19.1468	21.7246	19.5028	19.7057	17.1352	15.6985	19.7379	22.5831	21.4561	21.2109	19.9561	20.2019	22.7473	21.1241	16.0369	20.7298	14.5223	19.8907	22.7897	22.9284	20.8849	18.477	19.1468	21.7246	19.5028	19.7057	17.1352	15.6985	19.7379	22.5831	21.4561	21.2109	19.9561	20.2019	22.7473	21.1241	16.0369	20.7298	14.5223	19.8907	-0.20659	-1.47226	0.32596	1.47909	1.05512	1.02272	1.62125	-3.66881	3.59454	-1.17624	0.152768	-0.20659	-1.47226	0.32596	1.47909	1.05512	1.02272	1.62125	-3.66881	3.59454	-1.17624	0.152768
P06753	Tropomyosin alpha-3 chain [OS=Homo sapiens]	FALSE		29	1477	13	32.9	1.0263e+06	1.23013e+06	53126.2	11579.8	44844.3	328432	242637	255363	64016.8		82192.5	75141.8	682058	157073	118287	56322.1	657756		34949	19621.1		85578.5	0.677604	0.169024	1632	0.871917	-0.321365	0.059525	YES	YES	YES	YES	YES	YES	YES		YES	YES		YES	2	19.969	20.2304	15.6971	13.4993	15.4526	18.3252	17.8884	17.9622	15.9662	#VALUE!	16.3267	16.1973	19.3795	17.2611	16.8519	15.7814	19.3272	#VALUE!	15.093	14.2601	#VALUE!	16.385	19.969	20.2304	15.6971	13.4993	15.4526	18.3252	17.8884	17.9622	15.9662		16.3267	16.1973	19.3795	17.2611	16.8519	15.7814	19.3272		15.093	14.2601		16.385	19.969	20.2304	15.6971	13.4993	15.4526	18.3252		17.9622	15.9662		16.3267	16.1973	19.3795	17.2611	16.8519	15.7814	19.3272		15.093	14.2601		16.385	-3.77169	-0.850842	1.56394	3.35261	0.328778	1.00196	#VALUE!	-2.86923	-1.70605	#VALUE!	0.0582412	-3.77169	-0.850842	1.56394	3.35261	0.328778	1.00196		-2.86923	-1.70605		0.0582412
Q13410	Butyrophilin subfamily 1 member A1 [OS=Homo sapiens]	FALSE		62	9954	61	58.9	8.17794e+06	7.12585e+06	257480			684310	84866.4	78198.3	254613	119821	508566	7.56148e+06	1.26178e+06		260835	266153	4.14257e+06	649557	186731	333856	28087.9	485145	0.677618	0.169015	1633	0.871401	0.30114	0.059782	YES	YES	YES				YES	YES	YES	YES	YES	YES	3	22.9633	22.7646	17.9741	#VALUE!	#VALUE!	19.3843	16.3729	16.2548	17.9579	16.8705	18.9561	22.8502	20.267	#VALUE!	17.9928	18.0219	21.9821	19.3091	17.5106	18.3489	14.7777	18.8881	22.9633	22.7646	17.9741			19.3843	16.3729	16.2548	17.9579	16.8705	18.9561	22.8502	20.267		17.9928	18.0219	21.9821	19.3091	17.5106	18.3489	14.7777	18.8881	22.9633	22.7646				19.3843	16.3729	16.2548	17.9579	16.8705	18.9561	22.8502	20.267				21.9821	19.3091	17.5106	18.3489	14.7777	18.8881	-0.113069	-2.4976	#VALUE!	#VALUE!	#VALUE!	2.5978	2.93619	1.25575	0.390922	-2.09286	-0.0680209	-0.113069	-2.4976				2.5978	2.93619	1.25575	0.390922	-2.09286	-0.0680209
P37173	TGF-beta receptor type-2 [OS=Homo sapiens]	FALSE		19	518	19	64.5	8.33874e+07	6.6924e+07	1.20433e+06	800311	1.36666e+06	1.04417e+07	5.85881e+06	2.58704e+06	2.82284e+06	1.75019e+07	4.75699e+06	5.54428e+07	1.48925e+07	1.2508e+06	3.57159e+06	2.45763e+06	3.22645e+07	1.38701e+07	2.42357e+06	4.26345e+06	4.96808e+06	4.9032e+06	0.677906	0.16883	1634	0.871238	0.172811	0.059863	YES	YES	YES	YES	YES	YES	YES	YES	YES	YES	YES	YES	0	26.3133	25.996	20.1998	19.6102	20.3822	23.3159	22.4822	21.3029	21.4287	24.061	22.1816	25.7245	23.8281	20.2544	21.7681	21.2288	24.9434	23.7255	21.2087	22.0236	22.2443	22.2253	26.3133	25.996	20.1998	19.6102	20.3822	23.3159	22.4822	21.3029	21.4287	24.061	22.1816	25.7245	23.8281	20.2544	21.7681	21.2288	24.9434	23.7255	21.2087	22.0236	22.2443	22.2253	26.3133	25.996	20.1998	19.6102	20.3822	23.3159	22.4822	21.3029	21.4287	24.061	22.1816	25.7245	23.8281	20.2544	21.7681	21.2288	24.9434	23.7255	21.2087	22.0236	22.2443	22.2253	-0.588829	-2.16793	0.0546132	2.15793	0.846614	1.62759	1.2433	-0.0941685	0.594876	-1.81675	0.0436753	-0.588829	-2.16793	0.0546132	2.15793	0.846614	1.62759	1.2433	-0.0941685	0.594876	-1.81675	0.0436753
Q9BZ29	Dedicator of cytokinesis protein 9 [OS=Homo sapiens]	FALSE		36	420	36	236.3	1.43035e+07	1.20662e+07	2.70428e+06	230705	42835.5	2.00242e+06	930906	62284.5	378528	624038	2.41707e+06	2.41205e+06	3.63656e+06	2.53495e+06	1.16846e+06	460399	4.35554e+06	1.41033e+06	544624	925885	55787.8	1.38036e+06	0.678304	0.168576	1635	0.871216	0.292928	0.059874	YES	YES	YES	YES	YES	YES	YES	YES	YES	YES	YES	YES	0	23.7699	23.5245	21.3668	17.8157	15.3865	20.9333	19.8283	15.9266	18.53	19.2513	21.2048	21.2018	21.7941	21.2735	20.1562	18.8125	22.0544	20.4276	19.0549	19.8205	15.7677	20.3966	23.7699	23.5245	21.3668	17.8157	15.3865	20.9333	19.8283	15.9266	18.53	19.2513	21.2048	21.2018	21.7941	21.2735	20.1562	18.8125	22.0544	20.4276	19.0549	19.8205	15.7677	20.3966	23.7699	23.5245	21.3668	17.8157	15.3865	20.9333	19.8283	15.9266	18.53	19.2513	21.2048	21.2018	21.7941	21.2735	20.1562	18.8125	22.0544	20.4276	19.0549	19.8205	15.7677	20.3966	-2.56804	-1.73032	-0.0932852	2.34049	3.426	1.12111	0.599329	3.12831	1.29043	-3.48361	-0.808208	-2.56804	-1.73032	-0.0932852	2.34049	3.426	1.12111	0.599329	3.12831	1.29043	-3.48361	-0.808208
Q9BXJ9	N-alpha-acetyltransferase 15, NatA auxiliary subunit [OS=Homo sapiens]	FALSE		9	74	9	101.2	1.63724e+07	9.5145e+06	982523		142390	2.43565e+06	365443	260459	118389	1.73178e+06	1.27523e+06	1.07712e+07	3.05406e+06	1.23267e+06	349334	466721	3.92834e+06	1.04831e+06	128323	110576	135060	1.95038e+06	0.67878	0.168271	1636	0.871295	-0.218092	0.0598349	YES	YES	YES	YES		YES	YES	YES	YES	YES	YES	YES	1	23.9648	23.1817	19.9061	#VALUE!	17.1195	21.2159	18.4793	17.9907	16.8532	20.7238	20.2823	23.3607	21.5423	20.2334	18.4142	18.8322	21.9055	19.9996	16.9694	16.7547	17.0432	20.8953	23.9648	23.1817	19.9061		17.1195	21.2159	18.4793	17.9907	16.8532	20.7238	20.2823	23.3607	21.5423	20.2334	18.4142	18.8322	21.9055	19.9996	16.9694	16.7547	17.0432	20.8953	23.9648	23.1817	19.9061		17.1195	21.2159	18.4793	17.9907	16.8532	20.7238	20.2823	23.3607	21.5423	20.2334		18.8322	21.9055	19.9996	16.9694	16.7547	17.0432	20.8953	-0.604079	-1.6394	0.327226	#VALUE!	1.71271	0.689617	1.52035	-1.02127	-0.0984993	-3.68058	0.613004	-0.604079	-1.6394	0.327226		1.71271	0.689617	1.52035	-1.02127	-0.0984993	-3.68058	0.613004
P14550	Aldo-keto reductase family 1 member A1 [OS=Homo sapiens]	FALSE		23	1809	23	36.6	1.13363e+09	8.67707e+08	8.36029e+07	1.55893e+07	2.05865e+07	1.90626e+08	2.35966e+07	3.19151e+07	6.10485e+07	1.05532e+08	6.78686e+07	9.59989e+08	1.3666e+08	1.49502e+08	5.59887e+07	4.8866e+07	4.12852e+08	6.29863e+07	3.75675e+07	1.06509e+08	1.60401e+07	8.40181e+07	0.678803	0.168256	1637	0.870792	0.198484	0.0600858	YES	YES	YES	YES	YES	YES	YES	YES	YES	YES	YES	YES	0	30.0783	29.6926	26.317	23.8941	24.2952	27.5062	24.4921	24.9277	25.8635	26.6531	26.0162	29.8384	27.026	27.1556	25.7386	25.5423	28.621	25.9085	25.163	26.6664	23.9352	26.3242	30.0783	29.6926	26.317	23.8941	24.2952	27.5062	24.4921	24.9277	25.8635	26.6531	26.0162	29.8384	27.026	27.1556	25.7386	25.5423	28.621	25.9085	25.163	26.6664	23.9352	26.3242	30.0783	29.6926	26.317	23.8941	24.2952	27.5062	24.4921	24.9277	25.8635	26.6531	26.0162	29.8384	27.026	27.1556	25.7386	25.5423	28.621	25.9085	25.163	26.6664	23.9352	26.3242	-0.239863	-2.66662	0.838544	1.84457	1.24713	1.11488	1.41646	0.235247	0.802942	-2.71793	0.307957	-0.239863	-2.66662	0.838544	1.84457	1.24713	1.11488	1.41646	0.235247	0.802942	-2.71793	0.307957
P06576	ATP synthase F(1) complex subunit beta, mitochondrial [OS=Homo sapiens]	FALSE		16	136	16	56.5		485843	1252975	680063	777490	315035	7.1106e+06	7.19835e+06	3021719	2.25237e+06	389799	643444	658232	2.90965e+06	3.90782e+06	1912184		3.36625e+06	884437	1.04396e+06	1.39045e+07		0.679072	0.168084	1638	0.870605	0.307951	0.060179	YES		YES	YES	YES	YES		YES	YES	YES	YES		3	#VALUE!	18.8901	20.2569	19.3753	19.5685	18.2652	22.7615	22.7792	21.5269	21.103	18.5724	19.2955	19.3282	21.4724	21.8979	20.8668	#VALUE!	21.6827	19.7544	19.9936	23.7291	#VALUE!		18.8901	20.2569	19.3753	19.5685	18.2652	22.7615	22.7792	21.5269	21.103	18.5724	19.2955	19.3282	21.4724	21.8979	20.8668		21.6827	19.7544	19.9936	23.7291			18.8901	20.2569	19.3753	19.5685		22.7615	22.7792	21.5269	21.103			19.3282	21.4724	21.8979	20.8668		21.6827	19.7544	19.9936	23.7291		#VALUE!	0.438106	1.21549	2.52262	1.29832	#VALUE!	-1.07883	-3.02484	-1.53331	2.62604	#VALUE!		0.438106	1.21549	2.52262	1.29832		-1.07883	-3.02484	-1.53331	2.62604
Q9NP61	ADP-ribosylation factor GTPase-activating protein 3 [OS=Homo sapiens]	FALSE		15	244	14	56.9	3.5254e+07	2.07984e+07	1.44256e+07	729480	1.51051e+06	4.41199e+06	5.02017e+06	3.09985e+06	2.51965e+06	3.97674e+06	3684495	1.14094e+07	8.18989e+06	1.42808e+07	2.67759e+06	2.90633e+06	8.83031e+06	8.17228e+06	2.22015e+06	3.71549e+06	3.24776e+06	4.07304e+06	0.679304	0.167936	1639	0.870371	0.13353	0.0602956	YES	YES	YES	YES	YES	YES	YES	YES	YES	YES	YES	YES	0	25.0713	24.31	23.7821	19.4765	20.5266	22.073	22.2593	21.5638	21.2648	21.9232	21.813	23.4437	22.9654	23.7676	21.3525	21.4708	23.074	22.9623	21.0822	21.8251	21.631	21.9577	25.0713	24.31	23.7821	19.4765	20.5266	22.073	22.2593	21.5638	21.2648	21.9232	21.813	23.4437	22.9654	23.7676	21.3525	21.4708	23.074	22.9623	21.0822	21.8251	21.631	21.9577	25.0713	24.31	23.7821	19.4765	20.5266	22.073	22.2593	21.5638	21.2648	21.9232	21.813	23.4437	22.9654	23.7676	21.3525	21.4708	23.074	22.9623	21.0822	21.8251	21.631	21.9577	-1.62756	-1.34455	-0.0145463	1.87599	0.944165	1.00103	0.703001	-0.481539	0.56033	-0.292138	0.144641	-1.62756	-1.34455	-0.0145463	1.87599	0.944165	1.00103	0.703001	-0.481539	0.56033	-0.292138	0.144641
Q9H9H4	Vacuolar protein sorting-associated protein 37B [OS=Homo sapiens]	FALSE		12	303	12	31.3	3.85477e+06	1.96835e+06	2.43036e+06	202489	555390	1.65627e+06	2.29072e+06	850523	290875	1.94637e+06	2.43381e+06	1.99308e+06	1.037e+06	504847	1.79024e+06	1.03749e+06	5.45173e+06	4.81831e+06	654459	712612	1.93149e+06	941851	0.679629	0.167728	1640	0.870256	0.202523	0.0603527	YES	YES	YES	YES	YES	YES	YES	YES	YES	YES	YES	YES	0	21.8782	20.9086	21.2127	17.6275	19.0831	20.6595	21.1274	19.698	18.15	20.8924	21.2148	20.9266	19.984	18.9455	20.7717	19.9847	22.3783	22.2001	19.3199	19.4428	20.8813	19.8451	21.8782	20.9086	21.2127	17.6275	19.0831	20.6595	21.1274	19.698	18.15	20.8924	21.2148	20.9266	19.984	18.9455	20.7717	19.9847	22.3783	22.2001	19.3199	19.4428	20.8813	19.8451	21.8782	20.9086	21.2127	17.6275	19.0831	20.6595	21.1274	19.698	18.15	20.8924	21.2148	20.9266	19.984	18.9455	20.7717	19.9847	22.3783	22.2001	19.3199	19.4428	20.8813	19.8451	-0.951647	-0.92457	-2.26725	3.14424	0.901523	1.71877	1.07272	-0.378047	1.29272	-0.0110685	-1.36964	-0.951647	-0.92457	-2.26725	3.14424	0.901523	1.71877	1.07272	-0.378047	1.29272	-0.0110685	-1.36964
Q02487	Desmocollin-2 [OS=Homo sapiens]	FALSE		5	35	4	99.9		1.21141e+06	6430222	554697	567848	140859	2.52394e+06	5.80571e+06	1.02061e+06	2.61184e+06	683226			6.87001e+06	638111	349995	422694	3.29201e+06	4.57285e+06	1.39145e+06	2.44521e+06	426525	0.680041	0.167465	1641	0.870254	0.0995537	0.060354	YES			YES	YES	YES	YES	YES	YES	YES	YES	YES	2	#VALUE!	20.2083	22.6164	19.0813	19.1151	17.1039	21.2672	22.469	19.961	21.3166	19.382	#VALUE!	#VALUE!	22.7119	19.2834	18.417	18.6893	21.6505	22.1247	20.4082	21.2215	18.7023		20.2083	22.6164	19.0813	19.1151	17.1039	21.2672	22.469	19.961	21.3166	19.382			22.7119	19.2834	18.417	18.6893	21.6505	22.1247	20.4082	21.2215	18.7023			22.6164	19.0813	19.1151	17.1039	21.2672	22.469	19.961	21.3166	19.382			22.7119	19.2834	18.417	18.6893	21.6505	22.1247	20.4082	21.2215	18.7023	#VALUE!	#VALUE!	0.0954428	0.202109	-0.698169	1.58536	0.383294	-0.344377	0.447158	-0.0951041	-0.679731			0.0954428	0.202109	-0.698169	1.58536	0.383294	-0.344377	0.447158	-0.0951041	-0.679731
O94979	Protein transport protein Sec31A [OS=Homo sapiens]	FALSE		13	294	13	132.9	1.39645e+06	1.48488e+06	81398.1	8765.84	19741.2	121852		36960.6	16434.7		213822	895843	113027	152794	26008.5	25902.1	308824	82804.9	41775.8	62416.8		245950	0.680617	0.167097	1642	0.87046	0.239868	0.0602513	YES	YES	YES	YES	YES	YES	YES		YES	YES		YES	2	20.4133	20.5019	16.3127	13.0977	14.2689	16.8948	#VALUE!	15.1737	14.0045	#VALUE!	17.7061	19.7729	16.7863	17.2212	14.6667	14.6608	18.2364	16.3374	15.3504	15.9296	#VALUE!	17.908	20.4133	20.5019	16.3127	13.0977	14.2689	16.8948		15.1737	14.0045		17.7061	19.7729	16.7863	17.2212	14.6667	14.6608	18.2364	16.3374	15.3504	15.9296		17.908	20.4133	20.5019	16.3127	13.0977	14.2689	16.8948		15.1737	14.0045		17.7061	19.7729	16.7863	17.2212	14.6667	14.6608	18.2364		15.3504	15.9296		17.908	-0.640448	-3.71561	0.908518	1.56902	0.391861	1.34165	#VALUE!	0.176679	1.92519	#VALUE!	0.201954	-0.640448	-3.71561	0.908518	1.56902	0.391861	1.34165		0.176679	1.92519		0.201954
Q68EM7	Rho GTPase-activating protein 17 [OS=Homo sapiens]	FALSE		16	357	16	95.4	1.46725e+07	9.75425e+06	627023			1.22032e+06		345257	461282	583944	577044	1.09603e+07	1.08978e+06	1347239	91217.3	167034	6.05128e+06		175704	746428	289950	399738	0.68202	0.166203	1643	0.871723	-0.248658	0.0596214	YES	YES	YES	YES			YES		YES	YES	YES	YES	3	23.8066	23.2176	19.2582	#VALUE!	#VALUE!	20.2188	#VALUE!	18.3973	18.8153	19.1555	19.1383	23.3858	20.0556	20.3616	16.477	17.3498	22.5288	#VALUE!	17.4228	19.5096	18.1454	18.6087	23.8066	23.2176	19.2582			20.2188		18.3973	18.8153	19.1555	19.1383	23.3858	20.0556	20.3616	16.477	17.3498	22.5288		17.4228	19.5096	18.1454	18.6087	23.8066	23.2176	19.2582			20.2188		18.3973	18.8153	19.1555	19.1383	23.3858	20.0556	20.3616			22.5288		17.4228	19.5096	18.1454	18.6087	-0.42083	-3.162	1.10342	#VALUE!	#VALUE!	2.30998	#VALUE!	-0.974525	0.694352	-1.01003	-0.529626	-0.42083	-3.162	1.10342			2.30998		-0.974525	0.694352	-1.01003	-0.529626
Q92572	AP-3 complex subunit sigma-1 [OS=Homo sapiens]	FALSE		3	43	3	21.7	7.86423e+06	7.22667e+06	1.05089e+06			888564	566549	48619	267930		792753	2.1654e+06	1.10091e+06	2.57871e+06	121833	107271	1.69812e+06	277098	255719	6830853		469270	0.683012	0.165572	1644	0.87246	0.366621	0.0592544	YES	YES	YES	YES			YES	YES	YES	YES		YES	3	22.9069	22.7849	20.0032	#VALUE!	#VALUE!	19.7611	19.1118	15.5692	18.0315	#VALUE!	19.5965	21.0462	20.0703	21.2982	16.8946	16.7109	20.6955	18.08	17.9642	22.7036	#VALUE!	18.8401	22.9069	22.7849	20.0032			19.7611	19.1118	15.5692	18.0315		19.5965	21.0462	20.0703	21.2982	16.8946	16.7109	20.6955	18.08	17.9642	22.7036		18.8401	22.9069	22.7849	20.0032			19.7611	19.1118	15.5692	18.0315		19.5965	21.0462	20.0703	21.2982			20.6955	18.08	17.9642	22.7036		18.8401	-1.86067	-2.71463	1.29504	#VALUE!	#VALUE!	0.934387	-1.03181	2.39497	4.67214	#VALUE!	-0.756454	-1.86067	-2.71463	1.29504			0.934387	-1.03181	2.39497	4.67214		-0.756454
Q13501	Sequestosome-1 [OS=Homo sapiens]	FALSE		14	459	14	47.7	3.00925e+08	2.14306e+08	4.33091e+07	9.69977e+06	2.19979e+07	1.18876e+08	4.3428e+07	1.90107e+07	2.68037e+07	7.19117e+07	4.43019e+07	263246155	7.94782e+07	4.66651e+07	2.78454e+07	2.24881e+07	1.3549e+08	5.80863e+07	1.98133e+07	3.8428e+07	4.62593e+07	5.98954e+07	0.683424	0.16531	1645	0.872457	0.0930134	0.0592562	YES	YES	YES	YES	YES	YES	YES	YES	YES	YES	YES	YES	0	28.1648	27.6751	25.3682	23.2095	24.3909	26.8249	25.3721	24.1803	24.6759	26.0997	25.4009	27.9718	26.2441	25.4758	24.7309	24.4227	27.0136	25.7917	24.24	25.1957	25.4632	25.8359	28.1648	27.6751	25.3682	23.2095	24.3909	26.8249	25.3721	24.1803	24.6759	26.0997	25.4009	27.9718	26.2441	25.4758	24.7309	24.4227	27.0136	25.7917	24.24	25.1957	25.4632	25.8359	28.1648	27.6751	25.3682	23.2095	24.3909	26.8249	25.3721	24.1803	24.6759	26.0997	25.4009	27.9718	26.2441	25.4758	24.7309	24.4227	27.0136	25.7917	24.24	25.1957	25.4632	25.8359	-0.19299	-1.43104	0.107674	1.52142	0.0317982	0.188728	0.419573	0.0596619	0.51973	-0.636483	0.435076	-0.19299	-1.43104	0.107674	1.52142	0.0317982	0.188728	0.419573	0.0596619	0.51973	-0.636483	0.435076
Q8TF74	WAS/WASL-interacting protein family member 2 [OS=Homo sapiens]	FALSE		11	221	11	46.3	4.82256e+08	3.44425e+08	9.5147e+07	8.79467e+06	1.74364e+07	1.02628e+08	5.99167e+07	2.65931e+07	1.66623e+07	5.02894e+07	4.46691e+07	1.30394e+08	1.76839e+08	9.7429e+07	3.66852e+07	4.12772e+07	1.96115e+08	1.16589e+08	2.28179e+07	2.10436e+07	2.52954e+07	4.70555e+07	0.684195	0.16482	1646	0.87291	0.14396	0.0590304	YES	YES	YES	YES	YES	YES	YES	YES	YES	YES	YES	YES	0	28.8452	28.3596	26.5037	23.0682	24.0556	26.6128	25.8365	24.6645	23.9901	25.5837	25.4128	26.9583	27.3979	26.5378	25.1287	25.2988	27.5471	26.7969	24.4437	24.3269	24.5924	25.4879	28.8452	28.3596	26.5037	23.0682	24.0556	26.6128	25.8365	24.6645	23.9901	25.5837	25.4128	26.9583	27.3979	26.5378	25.1287	25.2988	27.5471	26.7969	24.4437	24.3269	24.5924	25.4879	28.8452	28.3596	26.5037	23.0682	24.0556	26.6128	25.8365	24.6645	23.9901	25.5837	25.4128	26.9583	27.3979	26.5378	25.1287	25.2988	27.5471	26.7969	24.4437	24.3269	24.5924	25.4879	-1.88692	-0.961757	0.0341928	2.0605	1.24325	0.934279	0.9604	-0.220882	0.336796	-0.991377	0.0750855	-1.88692	-0.961757	0.0341928	2.0605	1.24325	0.934279	0.9604	-0.220882	0.336796	-0.991377	0.0750855
Q8WXF7	Atlastin-1 [OS=Homo sapiens]	FALSE		14	248	13	63.5	6.64224e+07	5.47371e+07	2.66426e+06	1.07018e+06	1.01326e+06	1.85062e+07	1.95033e+06	1.08816e+06	2485302	1.19278e+07	3.12424e+06	6.04834e+07	1.89355e+07	6.05799e+06	3.09377e+06	2.55965e+06	2.47591e+07	9.25573e+06	1.09425e+06	6.43253e+06	442992	6.33512e+06	0.684597	0.164565	1647	0.872892	0.245686	0.0590395	YES	YES	YES	YES	YES	YES	YES	YES	YES	YES	YES	YES	0	25.9852	25.706	21.3453	20.0294	19.9506	24.1415	20.8953	20.0535	21.245	23.5078	21.5751	25.85	24.1746	22.5304	21.5609	21.2875	24.5615	23.1419	20.0615	22.617	18.7569	22.5949	25.9852	25.706	21.3453	20.0294	19.9506	24.1415	20.8953	20.0535	21.245	23.5078	21.5751	25.85	24.1746	22.5304	21.5609	21.2875	24.5615	23.1419	20.0615	22.617	18.7569	22.5949	25.9852	25.706	21.3453	20.0294	19.9506	24.1415	20.8953	20.0535	21.245	23.5078	21.5751	25.85	24.1746	22.5304	21.5609	21.2875	24.5615	23.1419	20.0615	22.617	18.7569	22.5949	-0.135131	-1.53143	1.1851	1.53151	1.33694	0.419946	2.24663	0.00804115	1.37197	-4.7509	1.01987	-0.135131	-1.53143	1.1851	1.53151	1.33694	0.419946	2.24663	0.00804115	1.37197	-4.7509	1.01987
Q9H9S4	Calcium-binding protein 39-like [OS=Homo sapiens]	FALSE		25	1064	23	39.1	2.33436e+07	1.6729e+07	7.24203e+06	668166	1.62124e+06	4.51455e+06	1.47379e+06	1.34526e+06	1.75232e+06	3.44713e+06	5.53732e+06	27118572	9.6376e+06	1.1923e+06	2.11561e+06	1.95554e+06	1.51949e+07	2535064	1.5565e+06	1.51649e+06	323544	5.24479e+06	0.684627	0.164546	1648	0.872401	-0.200461	0.0592839	YES	YES	YES	YES	YES	YES	YES	YES	YES	YES	YES	YES	0	24.4765	23.9958	22.788	19.3498	20.6287	22.1062	20.4911	20.3595	20.7408	21.717	22.4008	24.6928	23.2002	20.1853	21.0126	20.8991	23.8571	21.2736	20.5699	20.5323	18.3036	22.3225	24.4765	23.9958	22.788	19.3498	20.6287	22.1062	20.4911	20.3595	20.7408	21.717	22.4008	24.6928	23.2002	20.1853	21.0126	20.8991	23.8571	21.2736	20.5699	20.5323	18.3036	22.3225	24.4765	23.9958	22.788	19.3498	20.6287	22.1062	20.4911	20.3595	20.7408	21.717	22.4008	24.6928	23.2002	20.1853	21.0126	20.8991	23.8571	21.2736	20.5699	20.5323	18.3036	22.3225	0.216252	-0.795601	-2.60264	1.6628	0.270466	1.75093	0.78249	0.210428	-0.208533	-3.41336	-0.0783026	0.216252	-0.795601	-2.60264	1.6628	0.270466	1.75093	0.78249	0.210428	-0.208533	-3.41336	-0.0783026
Q5HYW2	NHS-like protein 2 [OS=Homo sapiens]	FALSE		30	361	30	133.2	3.72162e+07	1.95887e+07	2.76429e+06	296503	564313	5.73094e+06	1.0782e+06	229252	1.17609e+06	1.25443e+06	3263625	1.8135e+07	7.16771e+06	4.2821e+06	1.40499e+06	1.28155e+06	1.27608e+07	2.66374e+06	474872	2.4199e+06	122231	2.28573e+06	0.684759	0.164462	1649	0.87204	0.204516	0.0594634	YES	YES	YES	YES	YES	YES	YES	YES	YES	YES	YES	YES	0	25.1494	24.2235	21.3985	18.1777	19.1061	22.4503	20.0402	17.8066	20.1656	20.2586	21.638	24.1123	22.7731	22.0299	20.4221	20.2895	23.6052	21.345	18.8572	21.2065	16.8993	21.1242	25.1494	24.2235	21.3985	18.1777	19.1061	22.4503	20.0402	17.8066	20.1656	20.2586	21.638	24.1123	22.7731	22.0299	20.4221	20.2895	23.6052	21.345	18.8572	21.2065	16.8993	21.1242	25.1494	24.2235	21.3985	18.1777	19.1061	22.4503	20.0402	17.8066	20.1656	20.2586	21.638	24.1123	22.7731	22.0299	20.4221	20.2895	23.6052	21.345	18.8572	21.2065	16.8993	21.1242	-1.03715	-1.45044	0.63141	2.24444	1.18332	1.15487	1.30483	1.05061	1.04095	-3.35935	-0.513818	-1.03715	-1.45044	0.63141	2.24444	1.18332	1.15487	1.30483	1.05061	1.04095	-3.35935	-0.513818
Q8NDA8	Maestro heat-like repeat-containing protein family member 1 [OS=Homo sapiens]	FALSE		9	66	9	181.1	1.48539e+07	1.15592e+07		220377	43601	325701	109402	165227	69557.3	991085	4.43686e+06	1.54671e+07	324142		105526	76206.1	831424		102776	424205	592986	4.75556e+06	0.685233	0.164162	1650	0.872114	-0.302234	0.0594265	YES	YES	YES		YES	YES	YES		YES	YES	YES	YES	2	23.8243	23.4625	#VALUE!	17.7496	15.4121	18.3132	16.7393	17.3341	16.0859	19.9186	22.0811	23.8827	18.3063	#VALUE!	16.6872	16.2176	19.6652	#VALUE!	16.6491	18.6944	19.1776	22.1812	23.8243	23.4625		17.7496	15.4121	18.3132	16.7393	17.3341	16.0859	19.9186	22.0811	23.8827	18.3063		16.6872	16.2176	19.6652		16.6491	18.6944	19.1776	22.1812	23.8243	23.4625		17.7496	15.4121	18.3132		17.3341	16.0859	19.9186	22.0811	23.8827	18.3063		16.6872	16.2176	19.6652		16.6491	18.6944	19.1776	22.1812	0.0583581	-5.15628	#VALUE!	-1.06238	0.805545	1.35203	#VALUE!	-0.684946	2.60849	-0.74101	0.100078	0.0583581	-5.15628		-1.06238	0.805545	1.35203		-0.684946	2.60849	-0.74101	0.100078
O43399	Tumor protein D54 [OS=Homo sapiens]	FALSE		8	215	8	22.2	3.49587e+07	2.20663e+07	1.04246e+06	123820	108869	6.90243e+06	601921	307249	650676	720861	1.32099e+06	2.35617e+07	5.70956e+06	2.06227e+06	985029	580183	1.35204e+07	2.01145e+06	446687	761361	30558.1	1.4321e+06	0.685966	0.163697	1651	0.872519	0.263995	0.0592253	YES	YES	YES	YES	YES	YES	YES	YES	YES	YES	YES	YES	0	25.0591	24.3953	19.9916	16.9179	16.7322	22.7187	19.1992	18.229	19.3116	19.4594	20.3332	24.4899	22.4449	20.9758	19.9098	19.1461	23.6886	20.9398	18.7689	19.5382	14.8993	20.4497	25.0591	24.3953	19.9916	16.9179	16.7322	22.7187	19.1992	18.229	19.3116	19.4594	20.3332	24.4899	22.4449	20.9758	19.9098	19.1461	23.6886	20.9398	18.7689	19.5382	14.8993	20.4497	25.0591	24.3953	19.9916	16.9179	16.7322	22.7187	19.1992	18.229	19.3116	19.4594	20.3332	24.4899	22.4449	20.9758	19.9098	19.1461	23.6886	20.9398	18.7689	19.5382	14.8993	20.4497	-0.569212	-1.95039	0.984247	2.99192	2.41392	0.969966	1.74059	0.539859	0.22664	-4.5601	0.116512	-0.569212	-1.95039	0.984247	2.99192	2.41392	0.969966	1.74059	0.539859	0.22664	-4.5601	0.116512
P54753	Ephrin type-B receptor 3 [OS=Homo sapiens]	FALSE		18	126	13	110.3	275616	152286				279475			23892.4	1.44431e+06	881607	172666	71821.6	1.62499e+06	23390.6	14281	533505			378657	27864.3	516857	0.686112	0.163605	1652	0.872176	-0.551019	0.059396	YES	YES	YES				YES			YES	YES	YES	5	18.0723	17.2164	#VALUE!	#VALUE!	#VALUE!	18.0924	#VALUE!	#VALUE!	14.5443	20.462	19.7498	17.3976	16.1321	20.632	14.5136	13.8018	19.0251	#VALUE!	#VALUE!	18.5305	14.7661	18.9794	18.0723	17.2164				18.0924			14.5443	20.462	19.7498	17.3976	16.1321	20.632	14.5136	13.8018	19.0251			18.5305	14.7661	18.9794	18.0723	17.2164				18.0924			14.5443	20.462	19.7498	17.3976	16.1321				19.0251			18.5305	14.7661	18.9794	-0.674673	-1.0843	#VALUE!	#VALUE!	#VALUE!	0.932782	#VALUE!	#VALUE!	3.98627	-5.69582	-0.770369	-0.674673	-1.0843				0.932782			3.98627	-5.69582	-0.770369
P31947	14-3-3 protein sigma [OS=Homo sapiens]	FALSE		20	1113	16	27.8	3.97021e+07	3.29136e+07	2.76583e+06	269465	286526	5.38597e+06	1.3249e+06	1.21368e+06	1.13894e+06	1.66975e+06	2.84214e+06	9.70721e+06	1.0991e+07	3.48429e+06	2.10526e+06	1.48655e+06	1.56139e+07	2.55559e+06	377757	677055	1.11464e+06	4.93721e+06	0.686115	0.163603	1653	0.871652	0.211141	0.0596568	YES	YES	YES	YES	YES	YES	YES	YES	YES	YES	YES	YES	0	25.2427	24.9722	21.3993	18.0397	18.1283	22.3608	20.3375	20.211	20.1193	20.6712	21.4385	23.2106	23.3898	21.7324	21.0056	20.5035	23.8963	21.2852	18.5271	19.3689	20.0882	22.2353	25.2427	24.9722	21.3993	18.0397	18.1283	22.3608	20.3375	20.211	20.1193	20.6712	21.4385	23.2106	23.3898	21.7324	21.0056	20.5035	23.8963	21.2852	18.5271	19.3689	20.0882	22.2353	25.2427	24.9722	21.3993	18.0397	18.1283	22.3608	20.3375	20.211	20.1193	20.6712	21.4385	23.2106	23.3898	21.7324	21.0056	20.5035	23.8963	21.2852	18.5271	19.3689	20.0882	22.2353	-2.03209	-1.58236	0.333154	2.96583	2.37523	1.53555	0.94777	-1.68386	-0.750347	-0.58305	0.796716	-2.03209	-1.58236	0.333154	2.96583	2.37523	1.53555	0.94777	-1.68386	-0.750347	-0.58305	0.796716
P01042	Kininogen-1 [OS=Homo sapiens]	FALSE		13	46	13	71.9	680314	1.2023e+06		48456	158950	68767.1			915278		1.41833e+06	2.70385e+06	158131		69420.5	86979.5	1.19624e+06	2.6549e+06	35966.6	108592		191824	0.687202	0.162915	1654	0.872506	-0.446856	0.0592316	YES	YES	YES		YES	YES	YES			YES		YES	4	19.3758	20.1974	#VALUE!	15.5644	17.2782	16.0694	#VALUE!	#VALUE!	19.8039	#VALUE!	20.4358	21.3666	17.2708	#VALUE!	16.0831	16.4084	20.1901	21.3402	15.1344	16.7286	#VALUE!	17.5494	19.3758	20.1974		15.5644	17.2782	16.0694			19.8039		20.4358	21.3666	17.2708		16.0831	16.4084	20.1901	21.3402	15.1344	16.7286		17.5494	19.3758	20.1974		15.5644	17.2782	16.0694			19.8039		20.4358	21.3666	17.2708		16.0831	16.4084	20.1901			16.7286		17.5494	1.99074	-2.92661	#VALUE!	0.518687	-0.86983	4.12065	#VALUE!	#VALUE!	-3.07529	#VALUE!	-2.88634	1.99074	-2.92661		0.518687	-0.86983	4.12065			-3.07529		-2.88634
P01871	Immunoglobulin heavy constant mu [OS=Homo sapiens]	FALSE		20	1130	5	51.9	1.19987e+06	646325	375000	51025.9	137600	454658	121665	351785			344284		399797	335920	286236	108620	302773	247830	96064.3		319602	120506	0.688434	0.162138	1655	0.873541	-0.206536	0.0587166	YES		YES	YES	YES	YES	YES	YES	YES			YES	3	20.1944	19.3019	18.5165	15.6389	17.0701	18.7944	16.8926	18.4243	#VALUE!	#VALUE!	18.3932	#VALUE!	18.6089	18.3578	18.1268	16.7289	18.2079	17.919	16.5517	#VALUE!	18.2859	16.8787	20.1944	19.3019	18.5165	15.6389	17.0701	18.7944	16.8926	18.4243			18.3932		18.6089	18.3578	18.1268	16.7289	18.2079	17.919	16.5517		18.2859	16.8787		19.3019	18.5165	15.6389	17.0701	18.7944	16.8926	18.4243			18.3932		18.6089	18.3578	18.1268	16.7289	18.2079	17.919	16.5517			16.8787	#VALUE!	-0.692992	-0.158776	2.4879	-0.341198	-0.586546	1.02644	-1.87262	#VALUE!	#VALUE!	-1.5145		-0.692992	-0.158776	2.4879	-0.341198	-0.586546	1.02644	-1.87262			-1.5145
Q02543	Large ribosomal subunit protein eL20 [OS=Homo sapiens]	FALSE		10	139	10	20.7	5.42578e+08	353202069	1.24831e+07	3.75314e+06	1.76194e+06	3.47534e+07	1.02191e+07	6.52047e+06	9.43179e+06	9.71429e+06	1.69691e+07	3.10389e+08	8.16589e+07	1.81459e+07	1.46541e+07	6.87211e+06	7.70569e+07	1.4357e+07	8.95699e+06	1.58704e+07	1.5911e+06	2.00515e+07	0.688452	0.162126	1656	0.873037	0.184416	0.0589672	YES	YES	YES	YES	YES	YES	YES	YES	YES	YES	YES	YES	0	29.0153	28.3959	23.5735	21.8397	20.7487	25.0507	23.2848	22.6365	23.1691	23.2117	24.0164	28.2095	26.2831	24.1131	23.8048	22.7123	26.1994	23.7753	23.0946	23.9198	20.6016	24.2572	29.0153	28.3959	23.5735	21.8397	20.7487	25.0507	23.2848	22.6365	23.1691	23.2117	24.0164	28.2095	26.2831	24.1131	23.8048	22.7123	26.1994	23.7753	23.0946	23.9198	20.6016	24.2572	29.0153	28.3959	23.5735	21.8397	20.7487	25.0507	23.2848	22.6365	23.1691	23.2117	24.0164	28.2095	26.2831	24.1131	23.8048	22.7123	26.1994	23.7753	23.0946	23.9198	20.6016	24.2572	-0.805753	-2.11281	0.539672	1.96513	1.96358	1.14877	0.490488	0.458037	0.750737	-2.61008	0.2408	-0.805753	-2.11281	0.539672	1.96513	1.96358	1.14877	0.490488	0.458037	0.750737	-2.61008	0.2408
Q9HCM4	Band 4.1-like protein 5 [OS=Homo sapiens]	FALSE		4	26	3	81.8	7.45615e+06	5.60826e+06	4.06884e+07	3.27413e+06	983133	850122	4.51986e+06	2.39891e+07	373337	1.42268e+06	4.0837e+06	5.61241e+06	945389	4.43595e+07	6.66992e+06	984278	1.52825e+06	4.23464e+06	2.49506e+07	667728	718938	3.52586e+06	0.688897	0.161846	1657	0.873074	-0.124956	0.0589487	YES	YES	YES	YES	YES	YES	YES	YES	YES	YES	YES	YES	0	22.83	22.4191	25.2781	21.6427	19.907	19.6973	22.1078	24.5159	18.5101	20.4402	21.9614	22.4202	19.8505	25.4027	22.6692	19.9087	20.5434	22.0138	24.5726	19.3489	19.4555	21.7495	22.83	22.4191	25.2781	21.6427	19.907	19.6973	22.1078	24.5159	18.5101	20.4402	21.9614	22.4202	19.8505	25.4027	22.6692	19.9087	20.5434	22.0138	24.5726	19.3489	19.4555	21.7495	22.83	22.4191	25.2781	21.6427	19.907	19.6973	22.1078	24.5159	18.5101	20.4402	21.9614	22.4202	19.8505	25.4027	22.6692	19.9087	20.5434	22.0138	24.5726	19.3489	19.4555	21.7495	-0.409811	-2.56857	0.124623	1.02656	0.00167989	0.846134	-0.0940392	0.056697	0.838783	-0.984671	-0.211902	-0.409811	-2.56857	0.124623	1.02656	0.00167989	0.846134	-0.0940392	0.056697	0.838783	-0.984671	-0.211902
Q13131	5'-AMP-activated protein kinase catalytic subunit alpha-1 [OS=Homo sapiens]	FALSE		15	466	12	64	9.279e+06	5.71597e+06	591641	81913.6	52167.8	522195	204218	61022.4	124675	880107	182262	9446686	656334	583613	140822	243853	2.20477e+06	326980	87312.4	202107	156518	335536	0.690376	0.160914	1658	0.874421	0.204551	0.0582796	YES	YES	YES	YES	YES	YES	YES	YES	YES	YES	YES	YES	0	23.1455	22.4466	19.1744	16.3218	15.6709	18.9942	17.6397	15.8971	16.9278	19.7473	17.4757	23.1714	19.3241	19.1547	17.1035	17.8957	21.0722	18.3188	16.4139	17.6248	17.256	18.3561	23.1455	22.4466	19.1744	16.3218	15.6709	18.9942	17.6397	15.8971	16.9278	19.7473	17.4757	23.1714	19.3241	19.1547	17.1035	17.8957	21.0722	18.3188	16.4139	17.6248	17.256	18.3561	23.1455	22.4466	19.1744	16.3218	15.6709	18.9942	17.6397	15.8971	16.9278	19.7473	17.4757	23.1714	19.3241	19.1547	17.1035	17.8957	21.0722	18.3188	16.4139	17.6248	17.256	18.3561	0.0258384	-3.1225	-0.0197115	0.781695	2.22478	2.07796	0.679093	0.516847	0.696943	-2.49135	0.880455	0.0258384	-3.1225	-0.0197115	0.781695	2.22478	2.07796	0.679093	0.516847	0.696943	-2.49135	0.880455
P16930	Fumarylacetoacetase [OS=Homo sapiens]	FALSE		16	429	16	46.3	4.58802e+07	3.21615e+07	3.72373e+06	252545	267459	4.43285e+06	1.24192e+06	431342	1.87156e+06	1.82079e+06	2.41798e+06	3.79736e+07	1.35356e+07	4.50988e+06	787592	1.37994e+06	1.10557e+07	2.93008e+06	779511	2.44436e+06	102488	2385510	0.690553	0.160803	1659	0.874118	0.217116	0.0584301	YES	YES	YES	YES	YES	YES	YES	YES	YES	YES	YES	YES	0	25.4514	24.9388	21.8283	17.9462	18.029	22.0798	20.2441	18.7185	20.8358	20.7961	21.2054	25.1785	23.6903	22.1047	19.5871	20.3962	23.3983	21.4825	19.5722	21.221	16.6451	21.1859	25.4514	24.9388	21.8283	17.9462	18.029	22.0798	20.2441	18.7185	20.8358	20.7961	21.2054	25.1785	23.6903	22.1047	19.5871	20.3962	23.3983	21.4825	19.5722	21.221	16.6451	21.1859	25.4514	24.9388	21.8283	17.9462	18.029	22.0798	20.2441	18.7185	20.8358	20.7961	21.2054	25.1785	23.6903	22.1047	19.5871	20.3962	23.3983	21.4825	19.5722	21.221	16.6451	21.1859	-0.272875	-1.24858	0.276339	1.64091	2.36722	1.31848	1.23837	0.853739	0.385213	-4.15103	-0.0195047	-0.272875	-1.24858	0.276339	1.64091	2.36722	1.31848	1.23837	0.853739	0.385213	-4.15103	-0.0195047
O60939	Sodium channel regulatory subunit beta-2 [OS=Homo sapiens]	FALSE		1	61	1	24.3	8.09366e+06	7.66912e+06	7.69279e+06	1.1684e+06	1.69007e+06	1.63319e+06	267666	999224	102517	371635	950498	303604	2.65254e+06		468231	407057	1.01457e+06	1.92759e+06	1.38443e+06	1.40686e+06		985798	0.690628	0.160756	1660	0.873686	-0.353135	0.0586446	YES	YES	YES		YES	YES	YES	YES	YES	YES		YES	2	22.9484	22.8706	22.8751	20.1561	20.6886	20.6393	18.0301	19.9304	16.6455	18.5035	19.8583	18.2118	21.3389	#VALUE!	18.8369	18.6349	19.9524	20.8784	20.4009	20.424	#VALUE!	19.9109	22.9484	22.8706	22.8751	20.1561	20.6886	20.6393	18.0301	19.9304	16.6455	18.5035	19.8583	18.2118	21.3389		18.8369	18.6349	19.9524	20.8784	20.4009	20.424		19.9109	22.9484	22.8706		20.1561	20.6886	20.6393	18.0301	19.9304	16.6455		19.8583	18.2118	21.3389		18.8369	18.6349	19.9524	20.8784	20.4009	20.424		19.9109	-4.73653	-1.53168	#VALUE!	-1.31924	-2.05378	-0.686828	2.84829	0.470408	3.77854	#VALUE!	0.0526078	-4.73653	-1.53168		-1.31924	-2.05378	-0.686828	2.84829	0.470408	3.77854		0.0526078
Q9UQM7	Calcium/calmodulin-dependent protein kinase type II subunit alpha [OS=Homo sapiens]	FALSE		5	120	1	54.1	1.9907e+06	1.14709e+06	134874	19273.6	19766.1	158351	66380	47516.1	37899.8	76594.4	65361.7	637900	279250	143858	51168.1	44920	727106	119875	34528.6	61085.2	23495.2	170877	0.690775	0.160664	1661	0.873345	0.178825	0.0588139	YES	YES	YES	YES	YES	YES	YES	YES	YES	YES	YES	YES	0	20.9248	20.1295	17.0413	14.2343	14.2707	17.2728	16.0185	15.5361	15.2099	16.225	15.9962	19.283	18.0912	17.1343	15.643	15.4551	19.4718	16.8712	15.0755	15.8985	14.5201	17.3826	20.9248	20.1295	17.0413	14.2343	14.2707	17.2728	16.0185	15.5361	15.2099	16.225	15.9962	19.283	18.0912	17.1343	15.643	15.4551	19.4718	16.8712	15.0755	15.8985	14.5201	17.3826	20.9248	20.1295	17.0413	14.2343	14.2707	17.2728	16.0185	15.5361	15.2099	16.225	15.9962	19.283	18.0912	17.1343	15.643	15.4551	19.4718	16.8712	15.0755	15.8985	14.5201	17.3826	-1.64188	-2.03834	0.093029	1.40862	1.18433	2.19904	0.852711	-0.460622	0.688633	-1.70487	1.38644	-1.64188	-2.03834	0.093029	1.40862	1.18433	2.19904	0.852711	-0.460622	0.688633	-1.70487	1.38644
Q15311	RalA-binding protein 1 [OS=Homo sapiens]	FALSE		9	156	9	76	1.86159e+06	1.33245e+06	501269	49854.4	235467	669188	740523		108371	167052	639648	1.94384e+06	482397	368225	199833	72279.2	899426	685256	69693.9	297512	55385.3	539690	0.690831	0.160628	1662	0.872891	-0.161549	0.05904	YES	YES	YES	YES	YES	YES	YES	YES		YES	YES	YES	1	20.8281	20.3456	18.9352	15.6054	17.8452	19.3521	19.4982	#VALUE!	16.7256	17.3499	19.2869	20.8905	18.8799	18.4902	17.6084	16.1413	19.7786	19.3863	16.0887	18.1826	15.7572	19.0418	20.8281	20.3456	18.9352	15.6054	17.8452	19.3521	19.4982		16.7256	17.3499	19.2869	20.8905	18.8799	18.4902	17.6084	16.1413	19.7786	19.3863	16.0887	18.1826	15.7572	19.0418	20.8281	20.3456	18.9352	15.6054	17.8452	19.3521	19.4982		16.7256	17.3499	19.2869	20.8905	18.8799	18.4902	17.6084	16.1413	19.7786	19.3863		18.1826	15.7572	19.0418	0.0623676	-1.46579	-0.444997	2.003	-1.70388	0.426593	-0.1119	#VALUE!	1.45697	-1.59272	-0.245148	0.0623676	-1.46579	-0.444997	2.003	-1.70388	0.426593	-0.1119		1.45697	-1.59272	-0.245148
Q658P3	Metalloreductase STEAP3 [OS=Homo sapiens]	FALSE		6	73	6	54.6	7.83339e+07	5.26923e+07	8.2979e+06	1.38297e+06	4.63885e+06	1.32905e+07	5.70672e+06	5.19765e+06	3.84457e+06	6.43432e+06	2.34343e+07	4.97322e+07	1.61928e+07	1.11889e+07	5.30754e+06	2.90352e+06	2.35996e+07	1.12149e+07	6.36232e+06	4.28651e+06	6.20857e+06	2.00653e+07	0.691027	0.160505	1663	0.872614	0.119468	0.059178	YES	YES	YES	YES	YES	YES	YES	YES	YES	YES	YES	YES	0	26.2231	25.6511	22.9843	20.3993	22.1453	23.6639	22.4442	22.3094	21.8744	22.6174	24.4821	25.5677	23.9488	23.4156	22.3396	21.4694	24.4923	23.4189	22.6011	22.0314	22.5658	24.2582	26.2231	25.6511	22.9843	20.3993	22.1453	23.6639	22.4442	22.3094	21.8744	22.6174	24.4821	25.5677	23.9488	23.4156	22.3396	21.4694	24.4923	23.4189	22.6011	22.0314	22.5658	24.2582	26.2231	25.6511	22.9843	20.3993	22.1453	23.6639	22.4442	22.3094	21.8744	22.6174	24.4821	25.5677	23.9488	23.4156	22.3396	21.4694	24.4923	23.4189	22.6011	22.0314	22.5658	24.2582	-0.655456	-1.70224	0.431245	1.94028	-0.675965	0.828369	0.974685	0.291691	0.156984	-0.0515265	-0.22392	-0.655456	-1.70224	0.431245	1.94028	-0.675965	0.828369	0.974685	0.291691	0.156984	-0.0515265	-0.22392
P53801	Pituitary tumor-transforming gene 1 protein-interacting protein [OS=Homo sapiens]	FALSE		2	97	2	20.3	2.63327e+07	3.70108e+07	4.91781e+06	1.55083e+06	1.35809e+06	1.13055e+07	2.23453e+06	3.06506e+06	2.41729e+06	1.5916e+06	4.14428e+06	2.37376e+07	1.032e+07	3.80432e+06	3.83228e+06	3.25333e+06	1.5115e+07	1.78414e+06	3.04761e+06	625715	1.36772e+06	5.69643e+06	0.691631	0.160125	1664	0.872852	-0.129152	0.0590594	YES	YES	YES	YES	YES	YES	YES	YES	YES	YES	YES	YES	0	24.6504	25.1414	22.2296	20.5646	20.3731	23.4305	21.0915	21.5475	21.205	20.6021	21.9827	24.5007	23.2989	21.8592	21.8698	21.6335	23.8495	20.7668	21.5392	19.2551	20.3833	22.4416	24.6504	25.1414	22.2296	20.5646	20.3731	23.4305	21.0915	21.5475	21.205	20.6021	21.9827	24.5007	23.2989	21.8592	21.8698	21.6335	23.8495	20.7668	21.5392	19.2551	20.3833	22.4416	24.6504	25.1414	22.2296	20.5646	20.3731	23.4305	21.0915	21.5475	21.205	20.6021	21.9827	24.5007	23.2989	21.8592	21.8698	21.6335	23.8495	20.7668	21.5392	19.2551	20.3833	22.4416	-0.149679	-1.8425	-0.370379	1.30516	1.26034	0.418954	-0.324749	-0.00823641	-1.94981	-0.218705	0.458939	-0.149679	-1.8425	-0.370379	1.30516	1.26034	0.418954	-0.324749	-0.00823641	-1.94981	-0.218705	0.458939
Q9Y281	Cofilin-2 [OS=Homo sapiens]	FALSE		12	560	7	18.7	5.3684e+06	7.34271e+06	3996700	42141.5	888757	1.79872e+06	737135	896317	595681		368177	1.28749e+07	1.11163e+07	443621	222627	562698	2.36325e+06	3.36601e+06	110987	2.64091e+06	323587	503766	0.691874	0.159973	1665	0.872634	0.260276	0.0591679	YES	YES	YES	YES	YES	YES	YES	YES	YES	YES		YES	1	22.3561	22.8079	21.9304	15.363	19.7614	20.7785	19.4916	19.7737	19.1842	#VALUE!	18.49	23.6181	23.4062	18.759	17.7643	19.102	21.1723	21.6826	16.76	21.3326	18.3038	18.9424	22.3561	22.8079	21.9304	15.363	19.7614	20.7785	19.4916	19.7737	19.1842		18.49	23.6181	23.4062	18.759	17.7643	19.102	21.1723	21.6826	16.76	21.3326	18.3038	18.9424	22.3561	22.8079	21.9304	15.363	19.7614	20.7785	19.4916	19.7737	19.1842		18.49	23.6181	23.4062	18.759	17.7643	19.102	21.1723	21.6826	16.76	21.3326		18.9424	1.26199	0.598291	-3.17141	2.40131	-0.659428	0.393804	2.19104	-3.01362	2.14842	#VALUE!	0.452353	1.26199	0.598291	-3.17141	2.40131	-0.659428	0.393804	2.19104	-3.01362	2.14842		0.452353
P26196	Probable ATP-dependent RNA helicase DDX6 [OS=Homo sapiens]	FALSE		9	107	9	54.4	6.01835e+07	4.1143e+07	8.03101e+06	875519	1.74612e+06	1.15597e+07	5.11769e+06	1.49755e+06	2.40714e+06	3.78315e+06	2.36378e+06	6.90574e+07	1.11144e+07	8.30168e+06	3.34713e+06	1.37636e+06	2.94479e+07	6.0905e+06	3.45749e+06	3.19559e+06	806899	4.07729e+06	0.692611	0.159511	1666	0.873039	0.156623	0.0589665	YES	YES	YES	YES	YES	YES	YES	YES	YES	YES	YES	YES	0	25.8429	25.2941	22.9372	19.7398	20.7357	23.4626	22.2871	20.5142	21.1989	21.8512	21.1727	26.0413	23.4059	22.985	21.6745	20.3924	24.8117	22.5381	21.7213	21.6077	19.622	21.9592	25.8429	25.2941	22.9372	19.7398	20.7357	23.4626	22.2871	20.5142	21.1989	21.8512	21.1727	26.0413	23.4059	22.985	21.6745	20.3924	24.8117	22.5381	21.7213	21.6077	19.622	21.9592	25.8429	25.2941	22.9372	19.7398	20.7357	23.4626	22.2871	20.5142	21.1989	21.8512	21.1727	26.0413	23.4059	22.985	21.6745	20.3924	24.8117	22.5381	21.7213	21.6077	19.622	21.9592	0.198428	-1.88822	0.0478218	1.93472	-0.34329	1.34906	0.251068	1.20712	0.408761	-2.22913	0.786516	0.198428	-1.88822	0.0478218	1.93472	-0.34329	1.34906	0.251068	1.20712	0.408761	-2.22913	0.786516
Q96HY6	DDRGK domain-containing protein 1 [OS=Homo sapiens]	FALSE		7	49	7	35.6	5.76966e+06	1.51783e+06	5.31399e+07	4.10479e+06	4.99764e+06	1.64789e+06	1.11384e+07	7.65016e+06	2.20424e+07	2.07278e+07	3.01973e+06	2.13993e+06	6.55636e+06	6.23843e+07	1.00277e+07	3.42617e+06	1.07518e+06	2.00082e+07	5.36835e+06	2.53414e+07	1.55675e+07	3.42241e+06	0.693512	0.158946	1667	0.873651	0.122007	0.0586621	YES	YES	YES	YES	YES	YES	YES	YES	YES	YES	YES	YES	0	22.4601	20.5336	25.6633	21.9689	22.2528	20.6522	23.409	22.8671	24.3938	24.3051	21.526	21.0291	22.6445	25.8947	23.2575	21.7082	20.0361	24.2541	22.356	24.595	23.892	21.7066	22.4601	20.5336	25.6633	21.9689	22.2528	20.6522	23.409	22.8671	24.3938	24.3051	21.526	21.0291	22.6445	25.8947	23.2575	21.7082	20.0361	24.2541	22.356	24.595	23.892	21.7066	22.4601	20.5336	25.6633	21.9689	22.2528	20.6522	23.409	22.8671	24.3938	24.3051	21.526	21.0291	22.6445	25.8947	23.2575	21.7082	20.0361	24.2541	22.356	24.595	23.892	21.7066	-1.43092	2.11088	0.231387	1.2886	-0.544649	-0.616037	0.845047	-0.511011	0.201216	-0.413034	0.180594	-1.43092	2.11088	0.231387	1.2886	-0.544649	-0.616037	0.845047	-0.511011	0.201216	-0.413034	0.180594
Q13510	Acid ceramidase [OS=Homo sapiens]	FALSE		9	86	9	44.6	4.28727e+06	2.89619e+06	1.73617e+06	8.73771e+06	2.37962e+06	4.76488e+06	7.92193e+06	3.73305e+06	956439	4.57668e+06	1.15994e+06	3.38385e+06	7.27753e+06	1.87359e+06	1.52528e+06	1.16013e+06	4.34505e+06	2.23596e+06	1.15894e+06	3.01324e+06	9.18059e+06	3.25644e+06	0.693874	0.158719	1668	0.873582	-0.177575	0.0586961	YES	YES	YES	YES	YES	YES	YES	YES	YES	YES	YES	YES	0	22.0316	21.4657	20.7275	23.0588	21.1823	22.184	22.9174	21.8319	19.8673	22.1259	20.1456	21.6902	22.795	20.8374	20.5406	20.1459	22.0509	21.0925	20.1444	21.5229	23.1302	21.6349	22.0316	21.4657	20.7275	23.0588	21.1823	22.184	22.9174	21.8319	19.8673	22.1259	20.1456	21.6902	22.795	20.8374	20.5406	20.1459	22.0509	21.0925	20.1444	21.5229	23.1302	21.6349	22.0316	21.4657	20.7275	23.0588	21.1823	22.184	22.9174	21.8319	19.8673	22.1259	20.1456	21.6902	22.795	20.8374	20.5406	20.1459	22.0509	21.0925	20.1444	21.5229	23.1302	21.6349	-0.341394	1.32929	0.109895	-2.51818	-1.03645	-0.133068	-1.82496	-1.68755	1.65557	1.00428	1.48924	-0.341394	1.32929	0.109895	-2.51818	-1.03645	-0.133068	-1.82496	-1.68755	1.65557	1.00428	1.48924
P28482	Mitogen-activated protein kinase 1 [OS=Homo sapiens]	FALSE		18	709	15	41.4	2.93926e+07	1.85051e+07	463566	158008	557791	4.51391e+06	424096	1.39414e+06	490688	491110	4.1649e+06	1.17451e+07	5.63138e+06	254361	754082	1.41563e+06	8.83156e+06	978000	442359	642081	86844.5	3.73131e+06	0.693954	0.15867	1669	0.873159	-0.187256	0.0589066	YES	YES	YES	YES	YES	YES	YES	YES	YES	YES	YES	YES	0	24.809	24.1414	18.8224	17.2696	19.0894	22.1059	18.694	20.4109	18.9044	18.9057	21.9899	23.4856	22.4251	17.9565	19.5244	20.433	23.0742	19.8995	18.7549	19.2924	16.4061	21.8313	24.809	24.1414	18.8224	17.2696	19.0894	22.1059	18.694	20.4109	18.9044	18.9057	21.9899	23.4856	22.4251	17.9565	19.5244	20.433	23.0742	19.8995	18.7549	19.2924	16.4061	21.8313	24.809	24.1414	18.8224	17.2696	19.0894	22.1059	18.694	20.4109	18.9044	18.9057	21.9899	23.4856	22.4251	17.9565	19.5244	20.433	23.0742	19.8995	18.7549	19.2924	16.4061	21.8313	-1.32339	-1.71636	-0.865896	2.25472	1.34364	0.968292	1.20544	-1.65608	0.387949	-2.49954	-0.1586	-1.32339	-1.71636	-0.865896	2.25472	1.34364	0.968292	1.20544	-1.65608	0.387949	-2.49954	-0.1586
Q7Z478	ATP-dependent RNA helicase DHX29 [OS=Homo sapiens]	FALSE		5	78	5	155.1	581268	328822	2.30622e+06	105970	647367	204923	1.71955e+06	233869	202550	1.20835e+06	138065	519444	187403	1.56723e+06	271613	732526	555402	2.54614e+06	68212.1	265472	1.60063e+06	160806	0.69409	0.158584	1670	0.872807	0.113497	0.0590816	YES	YES	YES	YES	YES	YES	YES	YES	YES	YES	YES	YES	0	19.1488	18.3269	21.1371	16.6933	19.3042	17.6447	20.7136	17.8353	17.6279	20.2046	17.075	18.9866	17.5158	20.5798	18.0512	19.4825	19.0832	21.2799	16.0577	18.0182	20.6102	17.295	19.1488	18.3269	21.1371	16.6933	19.3042	17.6447	20.7136	17.8353	17.6279	20.2046	17.075	18.9866	17.5158	20.5798	18.0512	19.4825	19.0832	21.2799	16.0577	18.0182	20.6102	17.295	19.1488	18.3269	21.1371	16.6933	19.3042	17.6447	20.7136	17.8353	17.6279	20.2046	17.075	18.9866	17.5158	20.5798	18.0512	19.4825	19.0832	21.2799	16.0577	18.0182	20.6102	17.295	-0.162234	-0.811161	-0.557315	1.35789	0.178295	1.43845	0.566282	-1.7776	0.390282	0.405596	0.21998	-0.162234	-0.811161	-0.557315	1.35789	0.178295	1.43845	0.566282	-1.7776	0.390282	0.405596	0.21998
P22079	Lactoperoxidase [OS=Homo sapiens]	FALSE		41	1828	41	80.2	3.84428e+06	2.67251e+06	4.34553e+06	50720.5	256703	1.21048e+06	1.32701e+06	922813	230695	96059.9	938268		2.31413e+06	4.69419e+06			2.84149e+06	1.90131e+06	38427.9	567425	97821.6	643322	0.695046	0.157986	1671	0.873487	-0.269013	0.0587436	YES		YES	YES			YES	YES	YES	YES	YES	YES	3	21.8743	21.3498	22.0511	15.6303	17.9697	20.2071	20.3397	19.8157	17.8156	16.5516	19.8396	#VALUE!	21.142	22.1624	#VALUE!	#VALUE!	21.4382	20.8586	15.2299	19.1141	16.5779	19.2952	21.8743	21.3498	22.0511	15.6303	17.9697	20.2071	20.3397	19.8157	17.8156	16.5516	19.8396		21.142	22.1624			21.4382	20.8586	15.2299	19.1141	16.5779	19.2952		21.3498	22.0511			20.2071	20.3397	19.8157	17.8156	16.5516	19.8396		21.142	22.1624			21.4382	20.8586	15.2299	19.1141	16.5779	19.2952	#VALUE!	-0.207723	0.111346	#VALUE!	#VALUE!	1.23107	0.518818	-4.58581	1.29844	0.026218	-0.544458		-0.207723	0.111346			1.23107	0.518818	-4.58581	1.29844	0.026218	-0.544458
P62266	Small ribosomal subunit protein uS12 [OS=Homo sapiens]	FALSE		7	184	7	15.8	1.88196e+07	1.54164e+07	549835	48947.6	321051	2.03009e+06	923148	323084	453003	296200	1.06461e+06	7.83121e+06	3.07358e+06	1.99694e+06	773965	243233	6.64119e+06	1.23485e+06	296366	438523	187898	597048	0.696157	0.157292	1672	0.87436	0.210817	0.0583095	YES	YES	YES	YES	YES	YES	YES	YES	YES	YES	YES	YES	0	24.1657	23.878	19.0686	15.5789	18.2924	20.9531	19.8162	18.3015	18.7892	18.1762	20.0219	22.9008	21.5515	20.9294	19.5619	17.892	22.663	20.2359	18.177	18.7423	17.5196	19.1875	24.1657	23.878	19.0686	15.5789	18.2924	20.9531	19.8162	18.3015	18.7892	18.1762	20.0219	22.9008	21.5515	20.9294	19.5619	17.892	22.663	20.2359	18.177	18.7423	17.5196	19.1875	24.1657	23.878	19.0686	15.5789	18.2924	20.9531	19.8162	18.3015	18.7892	18.1762	20.0219	22.9008	21.5515	20.9294	19.5619	17.892	22.663	20.2359	18.177	18.7423	17.5196	19.1875	-1.26493	-2.32647	1.86072	3.98296	-0.400465	1.7099	0.419698	-0.124527	-0.0468675	-0.656621	-0.834401	-1.26493	-2.32647	1.86072	3.98296	-0.400465	1.7099	0.419698	-0.124527	-0.0468675	-0.656621	-0.834401
Q9NUL3	Double-stranded RNA-binding protein Staufen homolog 2 [OS=Homo sapiens]	FALSE		4	74	3	62.6	3.38755e+07	2.25343e+07	3.25749e+06	924667	288154	9.83091e+06	3.01909e+06	1.07744e+06	1.08293e+06	2.48282e+06	3.46448e+06	1.50296e+07	5.9897e+06	5.73528e+06	2.70521e+06	2.178e+06	1.45105e+07	5.69364e+06	1.10491e+06	713344	634808	6.19417e+06	0.697916	0.156197	1673	0.876046	0.180055	0.0574733	YES	YES	YES	YES	YES	YES	YES	YES	YES	YES	YES	YES	0	25.0137	24.4256	21.6353	19.8186	18.1365	23.2289	21.5257	20.0392	20.0465	21.2435	21.7242	23.8413	22.5141	22.4514	21.3673	21.0546	23.7906	22.4409	20.0755	19.4442	19.276	22.5625	25.0137	24.4256	21.6353	19.8186	18.1365	23.2289	21.5257	20.0392	20.0465	21.2435	21.7242	23.8413	22.5141	22.4514	21.3673	21.0546	23.7906	22.4409	20.0755	19.4442	19.276	22.5625	25.0137	24.4256	21.6353	19.8186	18.1365	23.2289	21.5257	20.0392	20.0465	21.2435	21.7242	23.8413	22.5141	22.4514	21.3673	21.0546	23.7906	22.4409	20.0755	19.4442	19.276	22.5625	-1.17244	-1.91157	0.816105	1.54874	2.91809	0.5617	0.915237	0.0363302	-0.602271	-1.96759	0.838273	-1.17244	-1.91157	0.816105	1.54874	2.91809	0.5617	0.915237	0.0363302	-0.602271	-1.96759	0.838273
Q12797	Aspartyl/asparaginyl beta-hydroxylase [OS=Homo sapiens]	FALSE		13	82	13	85.8	13663154	12566870	4.51679e+06	334813	2.50347e+06	2.51429e+06	957645	749673	319002	1.47506e+06	703432	6.04725e+06	4.43826e+06	4.08478e+06	2.35632e+06	900675	6.6904e+06	2.85586e+06	782123	352258	880591	1.28716e+06	0.698157	0.156047	1674	0.875824	0.167064	0.057583	YES	YES	YES	YES	YES	YES	YES	YES	YES	YES	YES	YES	0	23.7038	23.5831	22.1069	18.353	21.2555	21.2617	19.8691	19.5159	18.2832	20.4923	19.4241	22.5278	22.0816	21.9618	21.1681	19.7806	22.6737	21.4455	19.577	18.4263	19.7481	20.2958	23.7038	23.5831	22.1069	18.353	21.2555	21.2617	19.8691	19.5159	18.2832	20.4923	19.4241	22.5278	22.0816	21.9618	21.1681	19.7806	22.6737	21.4455	19.577	18.4263	19.7481	20.2958	23.7038	23.5831	22.1069	18.353	21.2555	21.2617	19.8691	19.5159	18.2832	20.4923	19.4241	22.5278	22.0816	21.9618	21.1681	19.7806	22.6737	21.4455	19.577	18.4263	19.7481	20.2958	-1.17594	-1.50156	-0.145037	2.81511	-1.47485	1.41194	1.57637	0.0611327	0.143068	-0.744231	0.871704	-1.17594	-1.50156	-0.145037	2.81511	-1.47485	1.41194	1.57637	0.0611327	0.143068	-0.744231	0.871704
P0C0L4	Complement C4-A [OS=Homo sapiens]	FALSE		81	3313	4	192.7	9.72307e+06	4.57704e+06		51375.9		835602	315198	80843	129514	545179	519719	8.41846e+06	1.10812e+06			176107	3.77341e+06	464165		338912		400259	0.698292	0.155963	1675	0.875471	0.248367	0.0577582	YES	YES	YES				YES	YES		YES		YES	5	23.213	22.126	#VALUE!	15.6488	#VALUE!	19.6725	18.2659	16.3028	16.9828	19.0564	18.9874	23.0051	20.0797	#VALUE!	#VALUE!	17.4261	21.8474	18.8243	#VALUE!	18.3705	#VALUE!	18.6106	23.213	22.126		15.6488		19.6725	18.2659	16.3028	16.9828	19.0564	18.9874	23.0051	20.0797			17.4261	21.8474	18.8243		18.3705		18.6106	23.213	22.126				19.6725	18.2659		16.9828		18.9874	23.0051	20.0797				21.8474	18.8243		18.3705		18.6106	-0.207856	-2.0463	#VALUE!	#VALUE!	#VALUE!	2.17498	0.558377	#VALUE!	1.3878	#VALUE!	-0.3768	-0.207856	-2.0463				2.17498	0.558377		1.3878		-0.3768
P39019	Small ribosomal subunit protein eS19 [OS=Homo sapiens]	FALSE		12	568	12	16.1	20091858	1.59713e+07	5.68492e+06	127268	552018	3.24845e+06	1.58821e+06	715819	954515	718154	2.2172e+06	5.05538e+06	3.73017e+06	5.28832e+06	823969	520764	7.78366e+06	3.02606e+06	518713	741194	223194	2.22636e+06	0.700435	0.154632	1676	0.877634	-0.172861	0.0566867	YES	YES	YES	YES	YES	YES	YES	YES	YES	YES	YES	YES	0	24.2601	23.929	22.4387	16.9575	19.0744	21.6313	20.599	19.4492	19.8644	19.4539	21.0803	22.2694	21.8308	22.3344	19.6522	18.9903	22.892	21.529	18.9846	19.4995	17.7679	21.0863	24.2601	23.929	22.4387	16.9575	19.0744	21.6313	20.599	19.4492	19.8644	19.4539	21.0803	22.2694	21.8308	22.3344	19.6522	18.9903	22.892	21.529	18.9846	19.4995	17.7679	21.0863	24.2601	23.929	22.4387	16.9575	19.0744	21.6313	20.599	19.4492	19.8644	19.4539	21.0803	22.2694	21.8308	22.3344	19.6522	18.9903	22.892	21.529	18.9846	19.4995	17.7679	21.0863	-1.99072	-2.09817	-0.10433	2.69472	-0.0840853	1.2607	0.930037	-0.464658	-0.364918	-1.68599	0.00594601	-1.99072	-2.09817	-0.10433	2.69472	-0.0840853	1.2607	0.930037	-0.464658	-0.364918	-1.68599	0.00594601
P19440	Glutathione hydrolase 1 proenzyme [OS=Homo sapiens]	FALSE		21	1155	21	61.4	173925	203400	34661.1	94830.4	145551	31733.8	55362.6		8312.77	53799	1.16754e+06	203071	63196.4		104524	196539	95167.2		104606	19474.6	26712.4	202378	0.700528	0.154575	1677	0.877226	-0.20187	0.0568883	YES	YES	YES		YES	YES	YES			YES	YES	YES	3	17.4081	17.634	15.081	16.5331	17.1512	14.9537	15.7566	#VALUE!	13.0211	15.7153	20.155	17.6316	15.9476	#VALUE!	16.6735	17.5845	16.5382	#VALUE!	16.6746	14.2493	14.7052	17.6267	17.4081	17.634	15.081	16.5331	17.1512	14.9537	15.7566		13.0211	15.7153	20.155	17.6316	15.9476		16.6735	17.5845	16.5382		16.6746	14.2493	14.7052	17.6267	17.4081	17.634		16.5331	17.1512	14.9537			13.0211	15.7153	20.155	17.6316	15.9476		16.6735	17.5845	16.5382			14.2493	14.7052	17.6267	0.223516	-1.6864	#VALUE!	0.140409	0.433288	1.58444	#VALUE!	#VALUE!	1.22819	-1.01007	-2.52834	0.223516	-1.6864		0.140409	0.433288	1.58444			1.22819	-1.01007	-2.52834
Q9H4A5	Golgi phosphoprotein 3-like [OS=Homo sapiens]	FALSE		9	206	9	32.7	2.61149e+07	2.60844e+07	7.31294e+06	3.0681e+06	3.76725e+06	3.26497e+06	1.29002e+07	7.56411e+06	4.63105e+06	6.47998e+06	1.46417e+06	8.01551e+06	1.04262e+07	1.44133e+07	7.99789e+06	4.27185e+06	1.12e+07	2.39874e+07	4.7152e+06	1.4651e+06	8.02383e+06	4.30533e+06	0.7006	0.15453	1678	0.876794	0.155537	0.0571027	YES	YES	YES	YES	YES	YES	YES	YES	YES	YES	YES	YES	0	24.6384	24.6367	22.802	21.5489	21.8451	21.6386	23.6209	22.8507	22.1429	22.6276	20.4816	22.9344	23.3137	23.7809	22.9312	22.0264	23.417	24.5158	22.1689	20.4826	22.9359	22.0377	24.6384	24.6367	22.802	21.5489	21.8451	21.6386	23.6209	22.8507	22.1429	22.6276	20.4816	22.9344	23.3137	23.7809	22.9312	22.0264	23.417	24.5158	22.1689	20.4826	22.9359	22.0377	24.6384	24.6367	22.802	21.5489	21.8451	21.6386	23.6209	22.8507	22.1429	22.6276	20.4816	22.9344	23.3137	23.7809	22.9312	22.0264	23.417	24.5158	22.1689	20.4826	22.9359	22.0377	-1.70401	-1.32297	0.978875	1.38227	0.181351	1.77835	0.894884	-0.681852	-1.66034	0.308301	1.55604	-1.70401	-1.32297	0.978875	1.38227	0.181351	1.77835	0.894884	-0.681852	-1.66034	0.308301	1.55604
O60243	Heparan-sulfate 6-O-sulfotransferase 1 [OS=Homo sapiens]	FALSE		3	16	3	48.2		1.26693e+06	585920	110140	111125		239932	453270	106168	331155	209382	3.33876e+06	357091	693528	83372.2	172247	571892	128006	256446	2.90188e+06	489738	206392	0.700858	0.15437	1679	0.876594	0.248341	0.0572015	YES		YES	YES	YES	YES		YES	YES	YES	YES	YES	2	#VALUE!	20.2729	19.1603	16.749	16.7618	#VALUE!	17.8723	18.79	16.696	18.3371	17.6758	21.6709	18.4459	19.4036	16.3473	17.3941	19.1254	16.9658	17.9683	21.4686	18.9016	17.655		20.2729	19.1603	16.749	16.7618		17.8723	18.79	16.696	18.3371	17.6758	21.6709	18.4459	19.4036	16.3473	17.3941	19.1254	16.9658	17.9683	21.4686	18.9016	17.655		20.2729	19.1603	16.749	16.7618		17.8723	18.79	16.696	18.3371	17.6758		18.4459	19.4036	16.3473	17.3941		16.9658	17.9683	21.4686	18.9016	17.655	#VALUE!	-1.82697	0.243251	-0.401693	0.632297	#VALUE!	-0.90642	-0.821716	4.77257	0.564501	-0.0207478		-1.82697	0.243251	-0.401693	0.632297		-0.90642	-0.821716	4.77257	0.564501	-0.0207478
P61457	Pterin-4-alpha-carbinolamine dehydratase [OS=Homo sapiens]	FALSE		6	202	5	12	4.63004e+06	7.22404e+06	732877	74339.6	245706	397643	433781	88563.3	94612.1	180690	374157	905514	780313	1.1399e+06	392991		1.97851e+06	619784	97580.5	203331		614507	0.701412	0.154027	1680	0.876765	0.251526	0.0571169	YES	YES	YES	YES	YES		YES	YES	YES	YES		YES	2	22.1426	22.7844	19.4832	16.1818	17.9066	18.6011	18.7266	16.4344	16.5297	17.4632	18.5133	19.7884	19.5737	20.1205	18.5841	#VALUE!	20.916	19.2414	16.5743	17.6335	#VALUE!	19.2291	22.1426	22.7844	19.4832	16.1818	17.9066	18.6011	18.7266	16.4344	16.5297	17.4632	18.5133	19.7884	19.5737	20.1205	18.5841		20.916	19.2414	16.5743	17.6335		19.2291	22.1426	22.7844	19.4832	16.1818		18.6011	18.7266	16.4344	16.5297		18.5133	19.7884	19.5737	20.1205	18.5841		20.916	19.2414	16.5743	17.6335		19.2291	-2.35422	-3.21068	0.637271	2.40229	#VALUE!	2.31487	0.514799	0.139883	1.10373	#VALUE!	0.715783	-2.35422	-3.21068	0.637271	2.40229		2.31487	0.514799	0.139883	1.10373		0.715783
P35611	Alpha-adducin [OS=Homo sapiens]	FALSE		8	104	8	80.9	5.67145e+06	3.58449e+06	705497	63509.4	90681.8	485211	940759	251496	139343	398533	384021	731652	1.28114e+06	875227	230831	221690	1.17349e+06	664419	331000	1.22709e+06	128199	578966	0.701706	0.153845	1681	0.876611	0.207894	0.057193	YES	YES	YES	YES	YES	YES	YES	YES	YES	YES	YES	YES	0	22.4353	21.7733	19.4283	15.9547	16.4685	18.8883	19.8435	17.9402	17.0883	18.6043	18.5508	19.4808	20.289	19.7393	17.8165	17.7582	20.1624	19.3417	18.3365	20.2268	16.968	19.1431	22.4353	21.7733	19.4283	15.9547	16.4685	18.8883	19.8435	17.9402	17.0883	18.6043	18.5508	19.4808	20.289	19.7393	17.8165	17.7582	20.1624	19.3417	18.3365	20.2268	16.968	19.1431	22.4353	21.7733	19.4283	15.9547	16.4685	18.8883	19.8435	17.9402	17.0883	18.6043	18.5508	19.4808	20.289	19.7393	17.8165	17.7582	20.1624	19.3417	18.3365	20.2268	16.968	19.1431	-2.95449	-1.48434	0.311016	1.8618	1.28966	1.27412	-0.501731	0.396297	3.13853	-1.63631	0.592292	-2.95449	-1.48434	0.311016	1.8618	1.28966	1.27412	-0.501731	0.396297	3.13853	-1.63631	0.592292
P26641	Elongation factor 1-gamma [OS=Homo sapiens]	FALSE		17	657	17	50.1	4.08003e+08	2.60477e+08	2.00427e+07	2.40633e+06	3.98201e+06	4.70283e+07	5.84351e+06	4.32919e+06	6.87797e+06	5.76831e+06	1.89041e+07	2.31219e+08	7.08697e+07	2.40738e+07	6.84527e+06	7.03553e+06	9.20439e+07	1.33001e+07	5.43451e+06	1.80237e+07	1.28579e+06	1.9586e+07	0.701823	0.153773	1682	0.876235	0.150495	0.0573793	YES	YES	YES	YES	YES	YES	YES	YES	YES	YES	YES	YES	0	28.604	27.9566	24.2566	21.1984	21.9251	25.487	22.4784	22.0457	22.7136	22.4597	24.1722	27.7847	26.0787	24.521	22.7067	22.7462	26.4558	23.6649	22.3737	24.1034	20.2942	24.2233	28.604	27.9566	24.2566	21.1984	21.9251	25.487	22.4784	22.0457	22.7136	22.4597	24.1722	27.7847	26.0787	24.521	22.7067	22.7462	26.4558	23.6649	22.3737	24.1034	20.2942	24.2233	28.604	27.9566	24.2566	21.1984	21.9251	25.487	22.4784	22.0457	22.7136	22.4597	24.1722	27.7847	26.0787	24.521	22.7067	22.7462	26.4558	23.6649	22.3737	24.1034	20.2942	24.2233	-0.819318	-1.87791	0.26439	1.50827	0.821163	0.968793	1.18653	0.328053	1.38984	-2.16549	0.0511182	-0.819318	-1.87791	0.26439	1.50827	0.821163	0.968793	1.18653	0.328053	1.38984	-2.16549	0.0511182
P62244	Small ribosomal subunit protein uS8 [OS=Homo sapiens]	FALSE		8	475	8	14.8	2.09845e+07	2.09661e+07	2.8966e+07	779386	4.58462e+06	7.8286e+06	8.54081e+06	4.64968e+06	5.4639e+06	5.26997e+06	1.00472e+07	1.16488e+07	1.11312e+07	2.95774e+07	3.10915e+06	6.35671e+06	1.37083e+07	1.06482e+07	6.06453e+06	9.37639e+06	1.67554e+06	9.54161e+06	0.702105	0.153598	1683	0.876066	0.117838	0.0574629	YES	YES	YES	YES	YES	YES	YES	YES	YES	YES	YES	YES	0	24.3228	24.3216	24.7879	19.572	22.1284	22.9003	23.0259	22.1487	22.3815	22.3294	23.2603	23.4737	23.4081	24.818	21.5681	22.5998	23.7085	23.3441	22.532	23.1606	20.6762	23.1858	24.3228	24.3216	24.7879	19.572	22.1284	22.9003	23.0259	22.1487	22.3815	22.3294	23.2603	23.4737	23.4081	24.818	21.5681	22.5998	23.7085	23.3441	22.532	23.1606	20.6762	23.1858	24.3228	24.3216	24.7879	19.572	22.1284	22.9003	23.0259	22.1487	22.3815	22.3294	23.2603	23.4737	23.4081	24.818	21.5681	22.5998	23.7085	23.3441	22.532	23.1606	20.6762	23.1858	-0.849141	-0.913455	0.030137	1.99611	0.471478	0.808227	0.318165	0.383265	0.779101	-1.65317	-0.0744966	-0.849141	-0.913455	0.030137	1.99611	0.471478	0.808227	0.318165	0.383265	0.779101	-1.65317	-0.0744966
Q8NBS9	Thioredoxin domain-containing protein 5 [OS=Homo sapiens]	FALSE		15	332	15	47.6	2.42864e+07	1.59757e+07	527954	73725.4	110809	4.60275e+06	522351	130050	189639	269215	1.48941e+06	10514433	2.41917e+06	577373	268395	275211	6447928	686630	143738	225679	139466	560027	0.702541	0.153328	1684	0.87609	-0.155379	0.0574513	YES	YES	YES	YES	YES	YES	YES	YES	YES	YES	YES	YES	0	24.5336	23.9294	19.0101	16.1699	16.7577	22.1341	18.9947	16.9887	17.5329	18.0384	20.5063	23.3259	21.2061	19.1391	18.034	18.0702	22.6204	19.3892	17.1331	17.7839	17.0896	19.0951	24.5336	23.9294	19.0101	16.1699	16.7577	22.1341	18.9947	16.9887	17.5329	18.0384	20.5063	23.3259	21.2061	19.1391	18.034	18.0702	22.6204	19.3892	17.1331	17.7839	17.0896	19.0951	24.5336	23.9294	19.0101	16.1699	16.7577	22.1341	18.9947	16.9887	17.5329	18.0384	20.5063	23.3259	21.2061	19.1391	18.034	18.0702	22.6204	19.3892	17.1331	17.7839	17.0896	19.0951	-1.20778	-2.72329	0.129092	1.86412	1.31247	0.486339	0.394515	0.144374	0.251016	-0.948849	-1.41118	-1.20778	-2.72329	0.129092	1.86412	1.31247	0.486339	0.394515	0.144374	0.251016	-0.948849	-1.41118
P30519	Heme oxygenase 2 [OS=Homo sapiens]	FALSE		9	77	9	36	3.04873e+07	1.82362e+07	427511	85169.3	503854	2.10942e+06	1.2038e+06	630105	525735	944820	332742	1.63385e+07	3.5047e+06	276135	535746	285636	5.39652e+06	1.05578e+06	372460	6.54731e+06	827033	461956	0.703635	0.152652	1685	0.876934	0.20468	0.0570329	YES	YES	YES	YES	YES	YES	YES	YES	YES	YES	YES	YES	0	24.8617	24.1203	18.7056	16.378	18.9426	21.0084	20.1992	19.2652	19.004	19.8497	18.344	23.9618	21.7409	18.075	19.0312	18.1238	22.3636	20.0099	18.5067	22.6425	19.6576	18.8174	24.8617	24.1203	18.7056	16.378	18.9426	21.0084	20.1992	19.2652	19.004	19.8497	18.344	23.9618	21.7409	18.075	19.0312	18.1238	22.3636	20.0099	18.5067	22.6425	19.6576	18.8174	24.8617	24.1203	18.7056	16.378	18.9426	21.0084	20.1992	19.2652	19.004	19.8497	18.344	23.9618	21.7409	18.075	19.0312	18.1238	22.3636	20.0099	18.5067	22.6425	19.6576	18.8174	-0.899931	-2.37944	-0.630586	2.65314	-0.818828	1.35518	-0.189296	-0.758507	3.63849	-0.192095	0.473353	-0.899931	-2.37944	-0.630586	2.65314	-0.818828	1.35518	-0.189296	-0.758507	3.63849	-0.192095	0.473353
P08236	Beta-glucuronidase [OS=Homo sapiens]	FALSE		16	417	16	74.7	4.84291e+06	4328971	3.41851e+06	672556	1.30652e+06	1.58969e+06	1.53576e+06	517628	1.24554e+06	1.84326e+06	995425	5.20478e+06	1.72866e+06	5.6167e+06	681283	1.08471e+06	2.28937e+06	2.14955e+06	495109	1.24408e+06	1.41413e+06	680951	0.704849	0.151904	1686	0.877926	-0.0671407	0.056542	YES	YES	YES	YES	YES	YES	YES	YES	YES	YES	YES	YES	0	22.2074	22.0456	21.7049	19.3593	20.3173	20.6003	20.5505	18.9816	20.2483	20.8138	19.925	22.3114	20.7212	22.4213	19.3779	20.0489	21.1265	21.0356	18.9174	20.2466	20.4315	19.3772	22.2074	22.0456	21.7049	19.3593	20.3173	20.6003	20.5505	18.9816	20.2483	20.8138	19.925	22.3114	20.7212	22.4213	19.3779	20.0489	21.1265	21.0356	18.9174	20.2466	20.4315	19.3772	22.2074	22.0456	21.7049	19.3593	20.3173	20.6003	20.5505	18.9816	20.2483	20.8138	19.925	22.3114	20.7212	22.4213	19.3779	20.0489	21.1265	21.0356	18.9174	20.2466	20.4315	19.3772	0.103964	-1.32437	0.716353	0.0185994	-0.268422	0.526208	0.485088	-0.06417	-0.00169283	-0.382347	-0.547761	0.103964	-1.32437	0.716353	0.0185994	-0.268422	0.526208	0.485088	-0.06417	-0.00169283	-0.382347	-0.547761
P22307	Sterol carrier protein 2 [OS=Homo sapiens]	FALSE		27	1153	27	59	3.89979e+06	2.80052e+06	414272	126862	144527	1.20228e+06	152123	381157	475172	204582	611403	2.22356e+06	984859	456074	199947	175656	3.22731e+06	380448	358755	282195	217810	797014	0.706377	0.150964	1687	0.879307	0.103545	0.0558594	YES	YES	YES	YES	YES	YES	YES	YES	YES	YES	YES	YES	0	21.895	21.4173	18.6602	16.9529	17.141	20.1973	17.2149	18.54	18.8581	17.6423	19.2218	21.0844	19.9096	18.7989	17.6093	17.4224	21.6219	18.5373	18.4526	18.1063	17.7327	19.6042	21.895	21.4173	18.6602	16.9529	17.141	20.1973	17.2149	18.54	18.8581	17.6423	19.2218	21.0844	19.9096	18.7989	17.6093	17.4224	21.6219	18.5373	18.4526	18.1063	17.7327	19.6042	21.895	21.4173	18.6602	16.9529	17.141	20.1973	17.2149	18.54	18.8581	17.6423	19.2218	21.0844	19.9096	18.7989	17.6093	17.4224	21.6219	18.5373	18.4526	18.1063	17.7327	19.6042	-0.810525	-1.50771	0.138688	0.656361	0.281417	1.42456	1.32247	-0.0873865	-0.751754	0.0903871	0.382482	-0.810525	-1.50771	0.138688	0.656361	0.281417	1.42456	1.32247	-0.0873865	-0.751754	0.0903871	0.382482
Q9UKY7	Protein CDV3 homolog [OS=Homo sapiens]	FALSE		3	29	3	27.3	6.72062e+06	6.89531e+06	826342	147385	212943	1.76892e+06	1.35099e+06	303339	737217	378157	1.97797e+06	4.17396e+06	1.87668e+06	2.10419e+06	444857	873364	4.45746e+06	1.84353e+06	339966	864098	41536	3032950	0.706719	0.150753	1688	0.879212	0.183567	0.0559062	YES	YES	YES	YES	YES	YES	YES	YES	YES	YES	YES	YES	0	22.6802	22.7172	19.6564	17.1692	17.7001	20.7544	20.3656	18.2106	19.4917	18.5286	20.9156	21.993	20.8398	21.0048	18.763	19.7362	22.0878	20.814	18.375	19.7208	15.3421	21.5323	22.6802	22.7172	19.6564	17.1692	17.7001	20.7544	20.3656	18.2106	19.4917	18.5286	20.9156	21.993	20.8398	21.0048	18.763	19.7362	22.0878	20.814	18.375	19.7208	15.3421	21.5323	22.6802	22.7172	19.6564	17.1692	17.7001	20.7544	20.3656	18.2106	19.4917	18.5286	20.9156	21.993	20.8398	21.0048	18.763	19.7362	22.0878	20.814	18.375	19.7208	15.3421	21.5323	-0.687177	-1.87743	1.34845	1.59375	2.03611	1.33336	0.448455	0.164461	0.229105	-3.18655	0.6167	-0.687177	-1.87743	1.34845	1.59375	2.03611	1.33336	0.448455	0.164461	0.229105	-3.18655	0.6167
Q9Y6D5	Brefeldin A-inhibited guanine nucleotide-exchange protein 2 [OS=Homo sapiens]	FALSE		19	260	14	201.9	43502608	2.91372e+07	2.42315e+07	1.18876e+06	2.70244e+06	9.12917e+06	1.22298e+07	5.52144e+06	5.81191e+06	3.38115e+06	9.19997e+06	1.98641e+07	1.44626e+07	2.86998e+07	3.8135e+06	3.08285e+06	2.249e+07	1.33233e+07	5.10076e+06	8.7231e+06	2.50182e+06	7.32745e+06	0.707431	0.150316	1689	0.879577	0.10066	0.055726	YES	YES	YES	YES	YES	YES	YES	YES	YES	YES	YES	YES	0	25.3746	24.7964	24.5304	20.181	21.3658	23.1221	23.5439	22.3966	22.4706	21.6891	23.1332	24.2437	23.7858	24.7745	21.8627	21.5558	24.4228	23.6674	22.2823	23.0564	21.2545	22.8049	25.3746	24.7964	24.5304	20.181	21.3658	23.1221	23.5439	22.3966	22.4706	21.6891	23.1332	24.2437	23.7858	24.7745	21.8627	21.5558	24.4228	23.6674	22.2823	23.0564	21.2545	22.8049	25.3746	24.7964	24.5304	20.181	21.3658	23.1221	23.5439	22.3966	22.4706	21.6891	23.1332	24.2437	23.7858	24.7745	21.8627	21.5558	24.4228	23.6674	22.2823	23.0564	21.2545	22.8049	-1.13094	-1.01053	0.24416	1.68166	0.190001	1.30073	0.123552	-0.114333	0.585829	-0.43454	-0.328318	-1.13094	-1.01053	0.24416	1.68166	0.190001	1.30073	0.123552	-0.114333	0.585829	-0.43454	-0.328318
Q9Y5Q5	Atrial natriuretic peptide-converting enzyme [OS=Homo sapiens]	FALSE		3	15	3	116.4	526968	1.35304e+06	43503.3	176073	59433.7	226447	251772	104039		160735	49126.4		320015	54507.4	67251.1	74115	304575	177437	90703.3	290111	924321	249030	0.708418	0.149711	1690	0.880282	0.196184	0.0553781	YES		YES	YES	YES	YES	YES	YES	YES		YES	YES	2	19.0074	20.3678	15.4088	17.4258	15.859	17.7888	17.9418	16.6668	#VALUE!	17.2943	15.5842	#VALUE!	18.2878	15.7342	16.0373	16.1775	18.2164	17.4369	16.4689	18.1462	19.818	17.926	19.0074	20.3678	15.4088	17.4258	15.859	17.7888	17.9418	16.6668		17.2943	15.5842		18.2878	15.7342	16.0373	16.1775	18.2164	17.4369	16.4689	18.1462	19.818	17.926		20.3678	15.4088	17.4258	15.859	17.7888	17.9418	16.6668		17.2943	15.5842		18.2878	15.7342	16.0373	16.1775	18.2164	17.4369	16.4689		19.818	17.926	#VALUE!	-2.07999	0.325326	-1.38854	0.318484	0.42762	-0.504814	-0.197891	#VALUE!	2.52371	2.34175		-2.07999	0.325326	-1.38854	0.318484	0.42762	-0.504814	-0.197891		2.52371	2.34175
Q08554	Desmocollin-1 [OS=Homo sapiens]	FALSE		7	42	7	99.9	2.35738e+07	2.98608e+07	1.55306e+06	250350		2.60233e+06		544901	41238.4	259641	516885	2.4229e+06	1.11041e+06	3.88307e+06	1.11888e+06	324383	2.66137e+06	1.15505e+06	657386	1.85589e+07	409256	296693	0.709175	0.149246	1691	0.880702	0.491477	0.0551708	YES	YES	YES	YES	YES		YES		YES	YES	YES	YES	2	24.4907	24.8317	20.5667	17.9336	#VALUE!	21.3114	#VALUE!	19.0556	15.3317	17.9862	18.9795	21.2083	20.0827	21.8888	20.0936	18.3073	21.3437	20.1395	19.3264	24.1456	18.6426	18.1786	24.4907	24.8317	20.5667	17.9336		21.3114		19.0556	15.3317	17.9862	18.9795	21.2083	20.0827	21.8888	20.0936	18.3073	21.3437	20.1395	19.3264	24.1456	18.6426	18.1786	24.4907	24.8317	20.5667	17.9336		21.3114		19.0556	15.3317	17.9862	18.9795	21.2083	20.0827	21.8888	20.0936		21.3437		19.3264	24.1456	18.6426	18.1786	-3.28237	-4.74909	1.32208	2.16004	#VALUE!	0.0323678	#VALUE!	0.270748	8.8139	0.656485	-0.800871	-3.28237	-4.74909	1.32208	2.16004		0.0323678		0.270748	8.8139	0.656485	-0.800871
Q7Z739	YTH domain-containing family protein 3 [OS=Homo sapiens]	FALSE		4	89	2	63.8	6.29441e+07	4.65248e+07	2325784	2.31031e+06	1.57978e+06	1.29437e+07	3.07995e+06	1.45564e+06	1.96173e+06	4.24075e+06	8.62159e+06	56254147	1.54663e+07	4.1124e+06	1.45686e+06	2.38272e+06	2.46832e+07	1.15096e+07	1.88539e+06	5.27262e+06	749484	1.23518e+07	0.71038	0.148509	1692	0.881677	0.150003	0.0546904	YES	YES	YES	YES	YES	YES	YES	YES	YES	YES	YES	YES	0	25.9076	25.4715	21.1493	21.1397	20.5913	23.6257	21.5545	20.4732	20.9037	22.0159	23.0395	25.7455	23.8826	21.9715	20.4744	21.1842	24.557	23.4563	20.8464	22.3301	19.5155	23.5582	25.9076	25.4715	21.1493	21.1397	20.5913	23.6257	21.5545	20.4732	20.9037	22.0159	23.0395	25.7455	23.8826	21.9715	20.4744	21.1842	24.557	23.4563	20.8464	22.3301	19.5155	23.5582	25.9076	25.4715	21.1493	21.1397	20.5913	23.6257	21.5545	20.4732	20.9037	22.0159	23.0395	25.7455	23.8826	21.9715	20.4744	21.1842	24.557	23.4563	20.8464	22.3301	19.5155	23.5582	-0.162111	-1.58887	0.822262	-0.665218	0.592889	0.93128	1.90186	0.373205	1.42639	-2.50035	0.518692	-0.162111	-1.58887	0.822262	-0.665218	0.592889	0.93128	1.90186	0.373205	1.42639	-2.50035	0.518692
Q9BSD7	Cancer-related nucleoside-triphosphatase [OS=Homo sapiens]	FALSE		3	28	3	20.7	3.47672e+06	5.19024e+06	1.19938e+07	1.45855e+06	4.548e+06	3.65046e+06	4.29674e+06	7.81096e+06	4.28896e+06	9.07427e+06	2.39106e+06	3.57589e+06	2.83375e+06	8.46501e+06	4.68931e+06	3445654	5752948	4.92488e+06	7.20313e+06	4081432	7.55992e+06	3.44207e+06	0.710421	0.148484	1693	0.881207	0.0796382	0.0549218	YES	YES	YES	YES	YES	YES	YES	YES	YES	YES	YES	YES	0	21.7293	22.3074	23.5158	20.4761	22.1168	21.7996	22.0348	22.8971	22.0322	23.1134	21.1892	21.7699	21.4343	23.0131	22.1609	21.7163	22.4559	22.2317	22.7802	21.9606	22.8499	21.7148	21.7293	22.3074	23.5158	20.4761	22.1168	21.7996	22.0348	22.8971	22.0322	23.1134	21.1892	21.7699	21.4343	23.0131	22.1609	21.7163	22.4559	22.2317	22.7802	21.9606	22.8499	21.7148	21.7293	22.3074	23.5158	20.4761	22.1168	21.7996	22.0348	22.8971	22.0322	23.1134	21.1892	21.7699	21.4343	23.0131	22.1609	21.7163	22.4559	22.2317	22.7802	21.9606	22.8499	21.7148	0.040576	-0.873088	-0.502706	1.68484	-0.400454	0.656222	0.196846	-0.116876	-0.071554	-0.263412	0.525622	0.040576	-0.873088	-0.502706	1.68484	-0.400454	0.656222	0.196846	-0.116876	-0.071554	-0.263412	0.525622
Q96EK6	Glucosamine 6-phosphate N-acetyltransferase [OS=Homo sapiens]	FALSE		7	182	7	20.7	2.84181e+08	1.8004e+08	9.19159e+06	3.41858e+06	2.42529e+06	4.56794e+07	5.83984e+06	2.45691e+06	5.95247e+06	1.63291e+07	9.09845e+06	2.1048e+08	5.02351e+07	1.75525e+07	1.35433e+07	6.06179e+06	1.17438e+08	1.75709e+07	2.92644e+06	1.16967e+07	936008	1.07524e+07	0.711739	0.147679	1694	0.882321	0.205529	0.0543734	YES	YES	YES	YES	YES	YES	YES	YES	YES	YES	YES	YES	0	28.0822	27.4237	23.1319	21.705	21.2097	25.445	22.4775	21.2284	22.5051	23.9609	23.1172	27.6491	25.5822	24.0652	23.6911	22.5313	26.8073	24.0667	21.4807	23.4796	19.8362	23.3582	28.0822	27.4237	23.1319	21.705	21.2097	25.445	22.4775	21.2284	22.5051	23.9609	23.1172	27.6491	25.5822	24.0652	23.6911	22.5313	26.8073	24.0667	21.4807	23.4796	19.8362	23.3582	28.0822	27.4237	23.1319	21.705	21.2097	25.445	22.4775	21.2284	22.5051	23.9609	23.1172	27.6491	25.5822	24.0652	23.6911	22.5313	26.8073	24.0667	21.4807	23.4796	19.8362	23.3582	-0.433128	-1.84155	0.933294	1.98611	1.32159	1.36228	1.58919	0.252301	0.974544	-4.12478	0.240964	-0.433128	-1.84155	0.933294	1.98611	1.32159	1.36228	1.58919	0.252301	0.974544	-4.12478	0.240964
P78324	Tyrosine-protein phosphatase non-receptor type substrate 1 [OS=Homo sapiens]	FALSE		22	995	9	54.9	2.00813e+07	1.42886e+07	656393			2.23247e+06	420610				952593	1.06954e+07	2.20856e+06	1.06462e+06	368008	253405	4.35018e+06	707939	61778.4	340334	311263	859028	0.711741	0.147678	1695	0.881803	-0.223404	0.0546286	YES	YES	YES	YES			YES	YES				YES	5	24.2594	23.7684	19.3242	#VALUE!	#VALUE!	21.0902	18.6821	#VALUE!	#VALUE!	#VALUE!	19.8615	23.3505	21.0747	20.0219	18.4894	17.9511	22.0526	19.4333	15.9148	18.3766	18.2478	19.7123	24.2594	23.7684	19.3242			21.0902	18.6821				19.8615	23.3505	21.0747	20.0219	18.4894	17.9511	22.0526	19.4333	15.9148	18.3766	18.2478	19.7123	24.2594	23.7684	19.3242			21.0902	18.6821				19.8615	23.3505	21.0747	20.0219			22.0526	19.4333				19.7123	-0.908859	-2.69369	0.6977	#VALUE!	#VALUE!	0.962436	0.751142	#VALUE!	#VALUE!	#VALUE!	-0.149155	-0.908859	-2.69369	0.6977			0.962436	0.751142				-0.149155
Q9HDC9	Adipocyte plasma membrane-associated protein [OS=Homo sapiens]	FALSE		17	525	17	46.5	8.2742e+07	5.22761e+07	8.92917e+07	2.26857e+06	6.10072e+06	7.25319e+06	1.31981e+07	6.93784e+06	6.24917e+06	5.26846e+06	2.25069e+07	3.48915e+07	2.01437e+07	3.37872e+07	8.79558e+06	1.24585e+07	1.85293e+07	1.62666e+07	1.27501e+07	8.23147e+06	3.29654e+06	2.66977e+07	0.712098	0.14746	1696	0.881726	0.132867	0.0546666	YES	YES	YES	YES	YES	YES	YES	YES	YES	YES	YES	YES	0	26.3021	25.6396	26.412	21.1134	22.5405	22.7902	23.6538	22.7261	22.5752	22.3289	24.4239	25.0564	24.2638	25.01	23.0683	23.5706	24.1433	23.9554	23.604	22.9727	21.6525	24.6702	26.3021	25.6396	26.412	21.1134	22.5405	22.7902	23.6538	22.7261	22.5752	22.3289	24.4239	25.0564	24.2638	25.01	23.0683	23.5706	24.1433	23.9554	23.604	22.9727	21.6525	24.6702	26.3021	25.6396	26.412	21.1134	22.5405	22.7902	23.6538	22.7261	22.5752	22.3289	24.4239	25.0564	24.2638	25.01	23.0683	23.5706	24.1433	23.9554	23.604	22.9727	21.6525	24.6702	-1.24574	-1.37583	-1.40205	1.95499	1.03008	1.35312	0.301591	0.877955	0.397484	-0.676426	0.246348	-1.24574	-1.37583	-1.40205	1.95499	1.03008	1.35312	0.301591	0.877955	0.397484	-0.676426	0.246348
Q13418	Scaffold protein ILK [OS=Homo sapiens]	FALSE		13	493	13	51.4	1.98662e+07	3.31084e+06				226133	94869	37383.2	27877.9	111897	193719	2.13547e+06	821421		128351	38569.7	900332		46827	71999.8		150656	0.712661	0.147117	1697	0.881902	-0.317381	0.0545795	YES	YES	YES				YES		YES	YES		YES	5	24.2438	21.6588	#VALUE!	#VALUE!	#VALUE!	17.7868	16.5336	15.1901	14.7668	16.7718	17.5636	21.0261	19.6478	#VALUE!	16.9697	15.2352	19.7801	#VALUE!	15.5151	16.1357	#VALUE!	17.2009	24.2438	21.6588				17.7868	16.5336	15.1901	14.7668	16.7718	17.5636	21.0261	19.6478		16.9697	15.2352	19.7801		15.5151	16.1357		17.2009	24.2438	21.6588				17.7868		15.1901	14.7668		17.5636	21.0261	19.6478				19.7801		15.5151	16.1357		17.2009	-3.21769	-2.011	#VALUE!	#VALUE!	#VALUE!	1.99329	#VALUE!	0.32495	1.36887	#VALUE!	-0.362701	-3.21769	-2.011				1.99329		0.32495	1.36887		-0.362701
Q9Y5K5	Ubiquitin carboxyl-terminal hydrolase isozyme L5 [OS=Homo sapiens]	FALSE		6	42	6	37.6	442888	670299	1.69816e+06	74491.2	308569	87543.7	922905	290882	299831	1662110	206634		314672	2.10669e+06	579616	31031.6	190770	2.87595e+06	218249	56761.4	745837	219372	0.71294	0.146947	1698	0.881728	-0.225564	0.0546655	YES		YES	YES	YES	YES	YES	YES	YES	YES	YES	YES	1	18.7566	19.3544	20.6955	16.1848	18.2352	16.4177	19.8158	18.1501	18.1938	20.6646	17.6567	#VALUE!	18.2635	21.0065	19.1447	14.9215	17.5415	21.4556	17.7356	15.7926	19.5085	17.743	18.7566	19.3544	20.6955	16.1848	18.2352	16.4177	19.8158	18.1501	18.1938	20.6646	17.6567		18.2635	21.0065	19.1447	14.9215	17.5415	21.4556	17.7356	15.7926	19.5085	17.743		19.3544	20.6955	16.1848	18.2352	16.4177	19.8158	18.1501	18.1938	20.6646	17.6567		18.2635	21.0065	19.1447	14.9215	17.5415	21.4556	17.7356	15.7926	19.5085	17.743	#VALUE!	-1.09096	0.311006	2.95996	-3.31378	1.12376	1.63978	-0.414455	-2.40117	-1.15608	0.0863048		-1.09096	0.311006	2.95996	-3.31378	1.12376	1.63978	-0.414455	-2.40117	-1.15608	0.0863048
P02671	Fibrinogen alpha chain [OS=Homo sapiens]	FALSE		38	2143	38	94.9	431279	541101	76073.9		15052.4	88392.1			41929.5	30270.7	30456.8	105192		71715.2	46476.3	8044.3	237742	353298	24142.4	57887.6	60974.6	82835.1	0.71316	0.146813	1699	0.881481	0.188828	0.054787	YES	YES		YES		YES	YES			YES	YES	YES	4	18.7183	19.0455	16.2151	#VALUE!	13.8777	16.4316	#VALUE!	#VALUE!	15.3557	14.8856	14.8945	16.6827	#VALUE!	16.13	15.5042	12.9738	17.859	18.4305	14.5593	15.821	15.8959	16.338	18.7183	19.0455	16.2151		13.8777	16.4316			15.3557	14.8856	14.8945	16.6827		16.13	15.5042	12.9738	17.859	18.4305	14.5593	15.821	15.8959	16.338	18.7183		16.2151		13.8777	16.4316			15.3557	14.8856	14.8945	16.6827		16.13		12.9738	17.859			15.821	15.8959	16.338	-2.03559	#VALUE!	-0.085122	#VALUE!	-0.903952	1.42741	#VALUE!	#VALUE!	0.465289	1.01029	1.44348	-2.03559		-0.085122		-0.903952	1.42741			0.465289	1.01029	1.44348
Q6NUI6	Chondroadherin-like protein [OS=Homo sapiens]	FALSE		15	165	15	82.3	2.38337e+06	2.025e+06		97056	394184	913193	75422.4	261427	671260	114366	3.92965e+06	1.35039e+06	1.06411e+06	526922	65459.3	94492.5	2.00592e+06	654454	213301	449871	134203	2.05388e+06	0.713865	0.146384	1700	0.881833	-0.170039	0.0546135	YES	YES	YES		YES	YES	YES	YES	YES	YES	YES	YES	1	21.1846	20.9495	#VALUE!	16.5665	18.5885	19.8006	16.2027	17.996	19.3565	16.8033	21.906	20.3649	20.0212	19.0072	15.9983	16.5279	20.9358	19.3199	17.7025	18.7792	17.0341	20.9699	21.1846	20.9495		16.5665	18.5885	19.8006	16.2027	17.996	19.3565	16.8033	21.906	20.3649	20.0212	19.0072	15.9983	16.5279	20.9358	19.3199	17.7025	18.7792	17.0341	20.9699	21.1846	20.9495		16.5665	18.5885	19.8006	16.2027	17.996	19.3565	16.8033	21.906	20.3649	20.0212		15.9983	16.5279	20.9358	19.3199	17.7025	18.7792	17.0341	20.9699	-0.819629	-0.928274	#VALUE!	-0.568219	-2.0606	1.13527	3.11723	-0.293519	-0.57736	0.230757	-0.93605	-0.819629	-0.928274		-0.568219	-2.0606	1.13527	3.11723	-0.293519	-0.57736	0.230757	-0.93605
Q9NZ53	Podocalyxin-like protein 2 [OS=Homo sapiens]	FALSE		1	65	1	65	4.41187e+07	3.84968e+07			259583	5.45515e+06		2.1667e+06	2.12001e+06	9.07782e+06	183369	3.91521e+07	8.15598e+06	877063	135355	611779	1.4941e+07		2.6301e+06	3.60676e+06	2.37002e+06	939439	0.713923	0.146348	1701	0.881387	0.218142	0.0548335	YES	YES	YES			YES	YES		YES	YES	YES	YES	3	25.3949	25.1982	#VALUE!	#VALUE!	17.9858	22.3792	#VALUE!	21.0471	21.0156	23.1139	17.4844	25.2226	22.9594	19.7423	17.0464	19.2227	23.8328	#VALUE!	21.3267	21.7823	21.1765	19.8414	25.3949	25.1982			17.9858	22.3792		21.0471	21.0156	23.1139	17.4844	25.2226	22.9594	19.7423	17.0464	19.2227	23.8328		21.3267	21.7823	21.1765	19.8414	25.3949	25.1982			17.9858	22.3792		21.0471	21.0156	23.1139	17.4844	25.2226	22.9594			19.2227	23.8328		21.3267	21.7823	21.1765	19.8414	-0.1723	-2.23881	#VALUE!	#VALUE!	1.23681	1.45358	#VALUE!	0.279614	0.766631	-1.93745	2.35705	-0.1723	-2.23881			1.23681	1.45358		0.279614	0.766631	-1.93745	2.35705
P13489	Ribonuclease inhibitor [OS=Homo sapiens]	FALSE		14	385	14	49.9	2.55511e+07	1.68713e+07	420262			2.30449e+06		357095	129870	143585	791453	1.51392e+07	2.61097e+06		114822	85407.2	6.19625e+06	324880	61388.5	1.52406e+06		319900	0.714402	0.146057	1702	0.88146	-0.385738	0.0547975	YES	YES	YES				YES		YES	YES		YES	5	24.6069	24.0081	18.6809	#VALUE!	#VALUE!	21.136	#VALUE!	18.4459	16.9867	17.1315	19.5941	23.8518	21.3162	#VALUE!	16.809	16.3821	22.563	18.3095	15.9057	20.5395	#VALUE!	18.2873	24.6069	24.0081	18.6809			21.136		18.4459	16.9867	17.1315	19.5941	23.8518	21.3162		16.809	16.3821	22.563	18.3095	15.9057	20.5395		18.2873	24.6069	24.0081				21.136		18.4459	16.9867		19.5941	23.8518	21.3162				22.563		15.9057	20.5395		18.2873	-0.75509	-2.69191	#VALUE!	#VALUE!	#VALUE!	1.42695	#VALUE!	-2.54027	3.55278	#VALUE!	-1.30688	-0.75509	-2.69191				1.42695		-2.54027	3.55278		-1.30688
Q9BXS4	Transmembrane protein 59 [OS=Homo sapiens]	FALSE		10	288	10	36.2	3.81022e+07	3.06388e+07	3.90018e+06	362418	1.02325e+06	7.27967e+06	547059	518813	2.07015e+06	4818417	4.36816e+06	3.46455e+07	9.92448e+06	8.32785e+06	1.21497e+06	628400	1.52925e+07	1.24446e+06	477412	2.16376e+06	3.45669e+06	2.50196e+06	0.714733	0.145856	1703	0.881351	0.117273	0.0548513	YES	YES	YES	YES	YES	YES	YES	YES	YES	YES	YES	YES	0	25.1834	24.8689	21.8951	18.4673	19.9647	22.7954	19.0613	18.9849	20.9813	22.2001	22.0586	25.0462	23.2426	22.9895	20.2125	19.2613	23.8663	20.2471	18.8649	21.0451	21.721	21.2546	25.1834	24.8689	21.8951	18.4673	19.9647	22.7954	19.0613	18.9849	20.9813	22.2001	22.0586	25.0462	23.2426	22.9895	20.2125	19.2613	23.8663	20.2471	18.8649	21.0451	21.721	21.2546	25.1834	24.8689	21.8951	18.4673	19.9647	22.7954	19.0613	18.9849	20.9813	22.2001	22.0586	25.0462	23.2426	22.9895	20.2125	19.2613	23.8663	20.2471	18.8649	21.0451	21.721	21.2546	-0.137204	-1.6263	1.0944	1.74519	-0.703405	1.07088	1.18576	-0.119981	0.063804	-0.47917	-0.803967	-0.137204	-1.6263	1.0944	1.74519	-0.703405	1.07088	1.18576	-0.119981	0.063804	-0.47917	-0.803967
O14713	Integrin beta-1-binding protein 1 [OS=Homo sapiens]	FALSE		5	61	5	21.8	1.93224e+06	2744688	2.42087e+06	60604.1	279806	402542	5.5745e+06	1.35877e+06	398348	1.52502e+06	446770	3.04858e+06	1.08472e+06	668788	1.17999e+06	63627.8	1.08418e+06	1.18409e+07	1.71144e+06	2.54421e+06	264539	455121	0.715546	0.145362	1704	0.881835	0.239353	0.0546126	YES	YES	YES	YES	YES	YES	YES	YES	YES	YES	YES	YES	0	20.8818	21.3882	21.2071	15.8871	18.0941	18.6188	22.4104	20.3739	18.6037	20.5404	18.7692	21.5397	20.0489	19.3512	20.1703	15.9574	20.0482	23.4973	20.7068	21.2788	18.0131	18.7959	20.8818	21.3882	21.2071	15.8871	18.0941	18.6188	22.4104	20.3739	18.6037	20.5404	18.7692	21.5397	20.0489	19.3512	20.1703	15.9574	20.0482	23.4973	20.7068	21.2788	18.0131	18.7959	20.8818	21.3882	21.2071	15.8871	18.0941	18.6188	22.4104	20.3739	18.6037	20.5404	18.7692	21.5397	20.0489	19.3512	20.1703	15.9574	20.0482	23.4973	20.7068	21.2788	18.0131	18.7959	0.657862	-1.33932	-1.85591	4.28322	-2.1367	1.42939	1.08687	0.332913	2.67512	-2.52727	0.0267158	0.657862	-1.33932	-1.85591	4.28322	-2.1367	1.42939	1.08687	0.332913	2.67512	-2.52727	0.0267158
Q99755	Phosphatidylinositol 4-phosphate 5-kinase type-1 alpha [OS=Homo sapiens]	FALSE		9	156	7	62.6	8.02297e+07	5.0421e+07	2.67444e+06	708428	546741	6.59719e+06	2.43017e+06	954642	1.60618e+06	1.78471e+06	2.70779e+06	3.77235e+07	1.40157e+07	5.91332e+06	2.56906e+06	1.68842e+06	3.06429e+07	1.83407e+06	867821	1.79058e+06	408731	3.63566e+06	0.715921	0.145135	1705	0.881779	0.165624	0.0546401	YES	YES	YES	YES	YES	YES	YES	YES	YES	YES	YES	YES	0	26.2576	25.5875	21.3508	19.4343	19.0605	22.6534	21.2126	19.8646	20.6152	20.7673	21.3687	25.169	23.7405	22.4955	21.2928	20.6872	24.8691	20.8066	19.727	20.772	18.6408	21.7938	26.2576	25.5875	21.3508	19.4343	19.0605	22.6534	21.2126	19.8646	20.6152	20.7673	21.3687	25.169	23.7405	22.4955	21.2928	20.6872	24.8691	20.8066	19.727	20.772	18.6408	21.7938	26.2576	25.5875	21.3508	19.4343	19.0605	22.6534	21.2126	19.8646	20.6152	20.7673	21.3687	25.169	23.7405	22.4955	21.2928	20.6872	24.8691	20.8066	19.727	20.772	18.6408	21.7938	-1.08867	-1.84698	1.14473	1.85854	1.62674	2.21563	-0.406007	-0.137562	0.156792	-2.12647	0.425101	-1.08867	-1.84698	1.14473	1.85854	1.62674	2.21563	-0.406007	-0.137562	0.156792	-2.12647	0.425101
Q9H0W9	Ester hydrolase C11orf54 [OS=Homo sapiens]	FALSE		13	263	13	35.1	13971551	11812834	1.60614e+06	468717	562874	3.63732e+06	908756	470586	981128	742552	2.09981e+06	8.06524e+06	3.45736e+06	1.6457e+06	762774	980677	8.6528e+06	2.12688e+06	582204	1.77519e+06	274207	2.26244e+06	0.716536	0.144762	1706	0.88202	0.116661	0.0545217	YES	YES	YES	YES	YES	YES	YES	YES	YES	YES	YES	YES	0	23.736	23.4939	20.6152	18.8384	19.1025	21.7944	19.7935	18.8441	19.9041	19.5021	21.0018	22.9433	21.7212	20.6503	19.5409	19.9034	23.0447	21.0203	19.1512	20.7595	18.0649	21.1094	23.736	23.4939	20.6152	18.8384	19.1025	21.7944	19.7935	18.8441	19.9041	19.5021	21.0018	22.9433	21.7212	20.6503	19.5409	19.9034	23.0447	21.0203	19.1512	20.7595	18.0649	21.1094	23.736	23.4939	20.6152	18.8384	19.1025	21.7944	19.7935	18.8441	19.9041	19.5021	21.0018	22.9433	21.7212	20.6503	19.5409	19.9034	23.0447	21.0203	19.1512	20.7595	18.0649	21.1094	-0.792703	-1.77261	0.03511	0.702537	0.800966	1.25029	1.22677	0.307067	0.855461	-1.43723	0.107616	-0.792703	-1.77261	0.03511	0.702537	0.800966	1.25029	1.22677	0.307067	0.855461	-1.43723	0.107616
P03950	Angiogenin [OS=Homo sapiens]	FALSE		3	44	3	16.5	2.44374e+07	2.04365e+07	4.27565e+06	459692	473202	3.90524e+06	1.28475e+06	747536	476201	582445	2.33291e+06	4.39412e+06	5.26886e+06	4.02293e+06	1.37407e+06	873712	8.72561e+06	3.0879e+06	1.04948e+06	861425	510113	2.48051e+06	0.716755	0.144629	1707	0.881772	0.146572	0.0546437	YES	YES	YES	YES	YES	YES	YES	YES	YES	YES	YES	YES	0	24.5426	24.2846	22.0277	18.8103	18.8521	21.897	20.2931	19.5118	18.8612	19.1518	21.1537	22.0671	22.3291	21.9398	20.39	19.7368	23.0568	21.5582	20.0012	19.7164	18.9605	21.2422	24.5426	24.2846	22.0277	18.8103	18.8521	21.897	20.2931	19.5118	18.8612	19.1518	21.1537	22.0671	22.3291	21.9398	20.39	19.7368	23.0568	21.5582	20.0012	19.7164	18.9605	21.2422	24.5426	24.2846	22.0277	18.8103	18.8521	21.897	20.2931	19.5118	18.8612	19.1518	21.1537	22.0671	22.3291	21.9398	20.39	19.7368	23.0568	21.5582	20.0012	19.7164	18.9605	21.2422	-2.47544	-1.95559	-0.0878963	1.57971	0.884702	1.15984	1.26514	0.489455	0.855156	-0.191305	0.0885073	-2.47544	-1.95559	-0.0878963	1.57971	0.884702	1.15984	1.26514	0.489455	0.855156	-0.191305	0.0885073
Q8WXI4	Acyl-coenzyme A thioesterase 11 [OS=Homo sapiens]	FALSE		9	350	9	68.4	902925	1.61565e+06	114562		12331.1		52142.7			53133	55634.1	514540	837125		44100.9	29202.3	374110	155774		40297.5	18464.4	200854	0.718128	0.143798	1708	0.882944	0.23167	0.054067	YES	YES	YES			YES		YES			YES	YES	5	19.7842	20.6237	16.8058	#VALUE!	13.59	#VALUE!	15.6702	#VALUE!	#VALUE!	15.6973	15.7637	18.9729	19.6751	#VALUE!	15.4285	14.8338	18.5131	17.2491	#VALUE!	15.2984	14.1725	17.6158	19.7842	20.6237	16.8058		13.59		15.6702			15.6973	15.7637	18.9729	19.6751		15.4285	14.8338	18.5131	17.2491		15.2984	14.1725	17.6158	19.7842	20.6237			13.59		15.6702			15.6973	15.7637	18.9729	19.6751			14.8338		17.2491			14.1725	17.6158	-0.811322	-0.948596	#VALUE!	#VALUE!	1.24379	#VALUE!	1.57892	#VALUE!	#VALUE!	-1.52486	1.8521	-0.811322	-0.948596			1.24379		1.57892			-1.52486	1.8521
P24298	Alanine aminotransferase 1 [OS=Homo sapiens]	FALSE		18	811	18	54.6	8.50435e+07	5.42121e+07	4.64273e+06	1198245	821386	1.63721e+07	2.91491e+06	1.82516e+06	3.95989e+06	4.80296e+06	7.22533e+06	6.26053e+07	1.90625e+07	7.96007e+06	7.83177e+06	3.83439e+06	4.12285e+07	6.09296e+06	1.78938e+06	6.36778e+06	180546	9.55897e+06	0.718486	0.143582	1709	0.882868	0.225679	0.0541044	YES	YES	YES	YES	YES	YES	YES	YES	YES	YES	YES	YES	0	26.3417	25.6921	22.1465	20.1925	19.6477	23.9647	21.475	20.7996	21.917	22.1955	22.7846	25.8998	24.1842	22.9243	22.9009	21.8706	25.2971	22.5387	20.771	22.6024	17.462	23.1884	26.3417	25.6921	22.1465	20.1925	19.6477	23.9647	21.475	20.7996	21.917	22.1955	22.7846	25.8998	24.1842	22.9243	22.9009	21.8706	25.2971	22.5387	20.771	22.6024	17.462	23.1884	26.3417	25.6921	22.1465	20.1925	19.6477	23.9647	21.475	20.7996	21.917	22.1955	22.7846	25.8998	24.1842	22.9243	22.9009	21.8706	25.2971	22.5387	20.771	22.6024	17.462	23.1884	-0.441917	-1.50787	0.777807	2.70842	2.22287	1.33241	1.06369	-0.0285628	0.685328	-4.73348	0.403792	-0.441917	-1.50787	0.777807	2.70842	2.22287	1.33241	1.06369	-0.0285628	0.685328	-4.73348	0.403792
P32969	Large ribosomal subunit protein uL6 [OS=Homo sapiens]	FALSE		9	637	9	21.9	6.42782e+07	3.50506e+07	1.33919e+07	1.00915e+06	1.65973e+06	7.02548e+06	7.26921e+06	3.00921e+06	4.49827e+06	4.77127e+06	4.82723e+06	1.53697e+07	1.44472e+07	1.47314e+07	4.17335e+06	2.97045e+06	1.52604e+07	1.39189e+07	2.85842e+06	5.31613e+06	2.95696e+06	5.56146e+06	0.718717	0.143442	1710	0.882635	0.129053	0.054219	YES	YES	YES	YES	YES	YES	YES	YES	YES	YES	YES	YES	0	25.9378	25.0629	23.6749	19.9447	20.6625	22.7442	22.7934	21.521	22.1009	22.1859	22.2028	23.8736	23.7843	23.8124	21.9928	21.5023	23.8633	23.7305	21.4468	22.3419	21.4957	22.407	25.9378	25.0629	23.6749	19.9447	20.6625	22.7442	22.7934	21.521	22.1009	22.1859	22.2028	23.8736	23.7843	23.8124	21.9928	21.5023	23.8633	23.7305	21.4468	22.3419	21.4957	22.407	25.9378	25.0629	23.6749	19.9447	20.6625	22.7442	22.7934	21.521	22.1009	22.1859	22.2028	23.8736	23.7843	23.8124	21.9928	21.5023	23.8633	23.7305	21.4468	22.3419	21.4957	22.407	-2.06424	-1.27865	0.13753	2.04806	0.839736	1.11912	0.937178	-0.0741684	0.241005	-0.690261	0.204268	-2.06424	-1.27865	0.13753	2.04806	0.839736	1.11912	0.937178	-0.0741684	0.241005	-0.690261	0.204268
Q96A29	GDP-fucose transporter 1 [OS=Homo sapiens]	FALSE		1	32	1	39.8	9.3814e+07	8.54013e+07	1.04134e+08	3.48352e+06	1.55322e+07	2.99877e+07	3.10125e+07	1.51321e+07	1.59732e+07	1.82355e+07	2.59435e+07	4.44206e+07	3.92027e+07	1.20247e+08	1.66759e+07	1.86593e+07	5.29291e+07	5.04006e+07	1.84673e+07	1.9745e+07	6.83105e+06	2.68408e+07	0.719592	0.142914	1711	0.883193	0.115947	0.0539444	YES	YES	YES	YES	YES	YES	YES	YES	YES	YES	YES	YES	0	26.4833	26.3478	26.6339	21.7321	23.8888	24.8379	24.8863	23.8511	23.9292	24.1202	24.6289	25.4047	25.2244	26.8414	23.9913	24.1534	25.6576	25.5869	24.1385	24.235	22.7037	24.6779	26.4833	26.3478	26.6339	21.7321	23.8888	24.8379	24.8863	23.8511	23.9292	24.1202	24.6289	25.4047	25.2244	26.8414	23.9913	24.1534	25.6576	25.5869	24.1385	24.235	22.7037	24.6779	26.4833	26.3478	26.6339	21.7321	23.8888	24.8379	24.8863	23.8511	23.9292	24.1202	24.6289	25.4047	25.2244	26.8414	23.9913	24.1534	25.6576	25.5869	24.1385	24.235	22.7037	24.6779	-1.07857	-1.12331	0.20755	2.25915	0.264633	0.81969	0.700592	0.287361	0.305832	-1.41657	0.0490579	-1.07857	-1.12331	0.20755	2.25915	0.264633	0.81969	0.700592	0.287361	0.305832	-1.41657	0.0490579
P55268	Laminin subunit beta-2 [OS=Homo sapiens]	FALSE		13	120	13	195.9	1.87235e+06	1.61924e+06	138566	78622.8		1.02664e+06			58138.3	335513	1.03816e+06	1.19454e+06	325044	172679	222545		2.04813e+06	115945	48285.7			457881	0.719672	0.142866	1712	0.882775	-0.221838	0.05415	YES	YES	YES	YES	YES		YES					YES	5	20.8364	20.6269	17.0802	16.2627	#VALUE!	19.9695	#VALUE!	#VALUE!	15.8272	18.356	19.9856	20.188	18.3103	17.3977	17.7637	#VALUE!	20.9659	16.8231	15.5593	#VALUE!	#VALUE!	18.8046	20.8364	20.6269	17.0802	16.2627		19.9695			15.8272	18.356	19.9856	20.188	18.3103	17.3977	17.7637		20.9659	16.8231	15.5593			18.8046	20.8364	20.6269	17.0802	16.2627		19.9695					19.9856	20.188	18.3103	17.3977	17.7637		20.9659					18.8046	-0.648396	-2.31661	0.317512	1.50108	#VALUE!	0.99638	#VALUE!	#VALUE!	#VALUE!	#VALUE!	-1.18099	-0.648396	-2.31661	0.317512	1.50108		0.99638					-1.18099
P06312	Immunoglobulin kappa variable 4-1 [OS=Homo sapiens]	FALSE		3	78	3	13.4	1.7153e+07	8.88206e+06	14049690	1.61013e+06	7.83037e+06	6.6224e+06	9258675	4.58325e+06	5.13993e+06	6.21539e+06	1.80204e+06	5.37191e+06	3.42458e+06	1.63055e+07	3.57454e+06	6.35904e+06	1.14244e+07	1.41659e+07	4.55196e+06	4.17697e+06	5394841	1.88346e+06	0.720716	0.142236	1713	0.88354	-0.0940209	0.0537739	YES	YES	YES	YES	YES	YES	YES	YES	YES	YES	YES	YES	0	24.032	23.0825	23.744	20.6187	22.9006	22.6589	23.1424	22.1279	22.2933	22.5674	20.7812	22.357	21.7075	23.9589	21.7693	22.6004	23.4456	23.7559	22.1181	21.994	22.3631	20.845	24.032	23.0825	23.744	20.6187	22.9006	22.6589	23.1424	22.1279	22.2933	22.5674	20.7812	22.357	21.7075	23.9589	21.7693	22.6004	23.4456	23.7559	22.1181	21.994	22.3631	20.845	24.032	23.0825	23.744	20.6187	22.9006	22.6589	23.1424	22.1279	22.2933	22.5674	20.7812	22.357	21.7075	23.9589	21.7693	22.6004	23.4456	23.7559	22.1181	21.994	22.3631	20.845	-1.67495	-1.37496	0.214818	1.15058	-0.300271	0.786698	0.613543	-0.00988382	-0.299289	-0.204264	0.0637595	-1.67495	-1.37496	0.214818	1.15058	-0.300271	0.786698	0.613543	-0.00988382	-0.299289	-0.204264	0.0637595
P62249	Small ribosomal subunit protein uS9 [OS=Homo sapiens]	FALSE		10	479	10	16.4	1.34466e+07	1.30814e+07	2.35873e+06	1.08909e+06	1.04513e+06	2.4135e+06	5.21391e+06	1.82274e+06	2.18588e+06	9.80117e+06	1.49541e+06	4.82637e+06	3.74548e+06	4.67534e+06	3.1349e+06	1.56938e+06	5.39345e+06	1.10994e+07	1.56007e+06	2.59938e+06	6.52468e+06	1.32347e+06	0.721623	0.14169	1714	0.884136	0.120788	0.053481	YES	YES	YES	YES	YES	YES	YES	YES	YES	YES	YES	YES	0	23.6807	23.641	21.1696	20.0547	19.9953	21.2027	22.3139	20.7977	21.0598	23.2245	20.5121	22.2025	21.8367	22.1566	21.58	20.5818	22.3628	23.404	20.5732	21.3097	22.6375	20.3359	23.6807	23.641	21.1696	20.0547	19.9953	21.2027	22.3139	20.7977	21.0598	23.2245	20.5121	22.2025	21.8367	22.1566	21.58	20.5818	22.3628	23.404	20.5732	21.3097	22.6375	20.3359	23.6807	23.641	21.1696	20.0547	19.9953	21.2027	22.3139	20.7977	21.0598	23.2245	20.5121	22.2025	21.8367	22.1566	21.58	20.5818	22.3628	23.404	20.5732	21.3097	22.6375	20.3359	-1.47823	-1.80429	0.987064	1.52529	0.586511	1.16008	1.09005	-0.224497	0.249953	-0.587046	-0.176219	-1.47823	-1.80429	0.987064	1.52529	0.586511	1.16008	1.09005	-0.224497	0.249953	-0.587046	-0.176219
P30408	Transmembrane 4 L6 family member 1 [OS=Homo sapiens]	FALSE		1	29	1	21.6				9291.81	26644.5		84736.5	21007.5	12263.5	102593	15812.3	371245			22215.4	12335.4			22903.6	166603	25313	14170.2	0.723475	0.140576	1715	0.885888	0.309662	0.0526212	YES				YES	YES			YES	YES	YES	YES	5	#VALUE!	#VALUE!	#VALUE!	13.1817	14.7015	#VALUE!	16.3707	14.3586	13.5821	16.6466	13.9488	18.502	#VALUE!	#VALUE!	14.4393	13.5905	#VALUE!	#VALUE!	14.4833	17.3461	14.6276	13.7906				13.1817	14.7015		16.3707	14.3586	13.5821	16.6466	13.9488	18.502			14.4393	13.5905			14.4833	17.3461	14.6276	13.7906				13.1817	14.7015			14.3586	13.5821	16.6466	13.9488				14.4393	13.5905			14.4833	17.3461	14.6276	13.7906	#VALUE!	#VALUE!	#VALUE!	1.25753	-1.11103	#VALUE!	#VALUE!	0.124668	3.76397	-2.01898	-0.15818				1.25753	-1.11103			0.124668	3.76397	-2.01898	-0.15818
Q9Y5X3	Sorting nexin-5 [OS=Homo sapiens]	FALSE		19	601	18	46.8	1.12536e+07	4.38396e+06	1.99206e+06	20795.1	72731	861486	78704	492990	593526		918298	3.98717e+06	1.06272e+06		184909	217492	3.56991e+06		85611.8	114216	91680	583654	0.724635	0.139881	1716	0.886791	-0.289336	0.0521786	YES	YES	YES		YES	YES	YES		YES	YES		YES	3	23.4239	22.0638	20.9258	14.344	16.1503	19.7165	16.2641	18.9112	19.179	#VALUE!	19.8086	21.9269	20.0193	#VALUE!	17.4965	17.7306	21.7675	#VALUE!	16.3855	16.8014	16.4843	19.1548	23.4239	22.0638	20.9258	14.344	16.1503	19.7165	16.2641	18.9112	19.179		19.8086	21.9269	20.0193		17.4965	17.7306	21.7675		16.3855	16.8014	16.4843	19.1548	23.4239	22.0638		14.344	16.1503	19.7165		18.9112	19.179		19.8086	21.9269	20.0193		17.4965	17.7306	21.7675		16.3855	16.8014		19.1548	-1.49695	-2.04447	#VALUE!	3.1525	1.58032	2.05099	#VALUE!	-2.52568	-2.37755	#VALUE!	-0.653849	-1.49695	-2.04447		3.1525	1.58032	2.05099		-2.52568	-2.37755		-0.653849
Q5VW38	Protein GPR107 [OS=Homo sapiens]	FALSE		4	152	4	66.9	2.86288e+06	2.91936e+06	3.93611e+07	4.79376e+06	5.06462e+06	3.8726e+06	1.52537e+07	1.29569e+07	7.38175e+06	32084252	3.8904e+06	4.16595e+06	4.97873e+06	54950228	1.02507e+07	6.8416e+06	4.0256e+06	2.50692e+07	1.16706e+07	73697.1	3.17453e+07	4.26644e+06	0.725803	0.139181	1717	0.887703	-0.23487	0.0517322	YES	YES	YES	YES	YES	YES	YES	YES	YES	YES	YES	YES	0	21.449	21.4772	25.2303	22.1927	22.272	21.8849	23.8627	23.6272	22.8155	24.9354	21.8915	21.9902	22.2473	25.7116	23.2892	22.7059	21.9408	24.5794	23.4764	16.1693	24.92	22.0246	21.449	21.4772	25.2303	22.1927	22.272	21.8849	23.8627	23.6272	22.8155	24.9354	21.8915	21.9902	22.2473	25.7116	23.2892	22.7059	21.9408	24.5794	23.4764	16.1693	24.92	22.0246	21.449	21.4772	25.2303	22.1927	22.272	21.8849	23.8627	23.6272	22.8155	24.9354	21.8915	21.9902	22.2473	25.7116	23.2892	22.7059	21.9408	24.5794	23.4764	16.1693	24.92	22.0246	0.541182	0.770129	0.481354	1.09649	0.433882	0.0559027	0.716751	-0.150841	-6.64621	-0.0153211	0.133115	0.541182	0.770129	0.481354	1.09649	0.433882	0.0559027	0.716751	-0.150841	-6.64621	-0.0153211	0.133115
Q96H20	Vacuolar-sorting protein SNF8 [OS=Homo sapiens]	FALSE		6	178	6	28.8	5.13391e+07	2.97829e+07	1.52669e+06	119312	198914	5.44875e+06	404141	62507.9	1.59826e+06	605586	1.25252e+06	3.50482e+07	6.76778e+06	3.60972e+06	1.4355e+06	456925	8.67227e+06	1.00859e+06	170491	899174	44056.5	1.44109e+06	0.726701	0.138644	1718	0.888284	0.215513	0.0514481	YES	YES	YES	YES	YES	YES	YES	YES	YES	YES	YES	YES	0	25.6136	24.828	20.542	16.8644	17.6018	22.3775	18.6245	15.9318	20.6081	19.208	20.2564	25.0628	22.6903	21.7835	20.4531	18.8016	23.048	19.9439	17.3793	19.7782	15.4271	20.4587	25.6136	24.828	20.542	16.8644	17.6018	22.3775	18.6245	15.9318	20.6081	19.208	20.2564	25.0628	22.6903	21.7835	20.4531	18.8016	23.048	19.9439	17.3793	19.7782	15.4271	20.4587	25.6136	24.828	20.542	16.8644	17.6018	22.3775	18.6245	15.9318	20.6081	19.208	20.2564	25.0628	22.6903	21.7835	20.4531	18.8016	23.048	19.9439	17.3793	19.7782	15.4271	20.4587	-0.550716	-2.13773	1.24147	3.58874	1.19981	0.670484	1.31942	1.44758	-0.829825	-3.78091	0.202324	-0.550716	-2.13773	1.24147	3.58874	1.19981	0.670484	1.31942	1.44758	-0.829825	-3.78091	0.202324
O75340	Programmed cell death protein 6 [OS=Homo sapiens]	FALSE		11	614	11	21.9	1.27985e+07	1.19679e+07	2.04153e+06	338685	285953	1.21623e+06	1.36034e+06	429967	736151	1.3186e+06	1.98477e+06	2.8933e+06	3.22878e+06	3.11186e+06	1.20666e+06	625176	4.93102e+06	2.79322e+06	354761	330009	233207	1.34561e+06	0.729238	0.137131	1719	0.890866	-0.173015	0.0501874	YES	YES	YES	YES	YES	YES	YES	YES	YES	YES	YES	YES	0	23.6095	23.5127	20.9612	18.3696	18.1254	20.214	20.3755	18.7139	19.4896	20.3306	20.9205	21.4643	21.6226	21.5693	20.2026	19.2539	22.2335	21.4135	18.4365	18.3321	17.8312	20.3598	23.6095	23.5127	20.9612	18.3696	18.1254	20.214	20.3755	18.7139	19.4896	20.3306	20.9205	21.4643	21.6226	21.5693	20.2026	19.2539	22.2335	21.4135	18.4365	18.3321	17.8312	20.3598	23.6095	23.5127	20.9612	18.3696	18.1254	20.214	20.3755	18.7139	19.4896	20.3306	20.9205	21.4643	21.6226	21.5693	20.2026	19.2539	22.2335	21.4135	18.4365	18.3321	17.8312	20.3598	-2.14519	-1.89012	0.60813	1.833	1.12849	2.01947	1.03796	-0.277378	-1.1575	-2.49932	-0.56071	-2.14519	-1.89012	0.60813	1.833	1.12849	2.01947	1.03796	-0.277378	-1.1575	-2.49932	-0.56071
Q14152	Eukaryotic translation initiation factor 3 subunit A [OS=Homo sapiens]	FALSE		37	635	37	166.5	1.55353e+07	1.13784e+07	2.08204e+06		47275	2.23003e+06	1.4389e+06	86518.1	665429	2.11431e+06	518505	1.10667e+07	2.13971e+06	3.05239e+06	167220	109580	5.255e+06	1.26901e+06	643168	831699	1318170	292703	0.729329	0.137076	1720	0.89046	0.162934	0.0503856	YES	YES	YES	YES		YES	YES	YES	YES	YES	YES	YES	1	23.889	23.4398	20.9896	#VALUE!	15.5288	21.0886	20.4565	16.4007	19.3439	21.0118	18.984	23.3997	21.029	21.5415	17.3514	16.7416	22.3253	20.2753	19.2948	19.6657	20.3301	18.1591	23.889	23.4398	20.9896		15.5288	21.0886	20.4565	16.4007	19.3439	21.0118	18.984	23.3997	21.029	21.5415	17.3514	16.7416	22.3253	20.2753	19.2948	19.6657	20.3301	18.1591	23.889	23.4398	20.9896		15.5288	21.0886	20.4565	16.4007	19.3439	21.0118	18.984	23.3997	21.029	21.5415		16.7416	22.3253	20.2753	19.2948	19.6657	20.3301	18.1591	-0.489323	-2.41081	0.551941	#VALUE!	1.21284	1.23663	-0.181265	2.89412	0.321777	-0.681653	-0.82492	-0.489323	-2.41081	0.551941		1.21284	1.23663	-0.181265	2.89412	0.321777	-0.681653	-0.82492
P05783	Keratin, type I cytoskeletal 18 [OS=Homo sapiens]	FALSE		10	246	9	48	7.38198e+06	8.20157e+06	1.88527e+07	2.98874e+06	7.22336e+06	1.76397e+06	7.43975e+06	3.02642e+06	9.44174e+06	6.67222e+06	2.38723e+06	6.45621e+06	2.38398e+06	1.68728e+07	9.6708e+06	6.45023e+06	1.55267e+06	1.52144e+07	3.52398e+06	6.57913e+06	9.53675e+06	3.61195e+06	0.730958	0.136107	1721	0.891931	0.0958276	0.0496689	YES	YES	YES	YES	YES	YES	YES	YES	YES	YES	YES	YES	0	22.8156	22.9675	24.1683	21.5111	22.7842	20.7504	22.8268	21.5292	23.1706	22.6697	21.1869	22.6223	21.1849	24.0082	23.2052	22.6209	20.5663	23.8589	21.7488	22.6495	23.1851	21.7843	22.8156	22.9675	24.1683	21.5111	22.7842	20.7504	22.8268	21.5292	23.1706	22.6697	21.1869	22.6223	21.1849	24.0082	23.2052	22.6209	20.5663	23.8589	21.7488	22.6495	23.1851	21.7843	22.8156	22.9675	24.1683	21.5111	22.7842	20.7504	22.8268	21.5292	23.1706	22.6697	21.1869	22.6223	21.1849	24.0082	23.2052	22.6209	20.5663	23.8589	21.7488	22.6495	23.1851	21.7843	-0.193321	-1.78253	-0.16007	1.6941	-0.163321	-0.184075	1.03211	0.219595	-0.521157	0.515331	0.597438	-0.193321	-1.78253	-0.16007	1.6941	-0.163321	-0.184075	1.03211	0.219595	-0.521157	0.515331	0.597438
O94905	Erlin-2 [OS=Homo sapiens]	FALSE		18	521	14	37.8	9.0492e+06	8.18533e+06	2.65144e+07	538483	50165.8	3.3509e+06	183896	6.67248e+06	129354	370962	1.1755e+06	4.93977e+06	2.96604e+06	333254	1.83926e+06	1.09283e+06	8.16281e+06	376156	87754.7	324936	689262	1.43175e+06	0.731513	0.135778	1722	0.892089	-0.35082	0.049592	YES	YES	YES	YES	YES	YES	YES	YES	YES	YES	YES	YES	0	23.1094	22.9646	24.6603	19.0385	15.6144	21.6761	17.4885	22.6698	16.981	18.5009	20.1648	22.236	21.5001	18.3463	20.8107	20.0596	22.9606	18.521	16.4212	18.3098	19.3947	20.4493	23.1094	22.9646	24.6603	19.0385	15.6144	21.6761	17.4885	22.6698	16.981	18.5009	20.1648	22.236	21.5001	18.3463	20.8107	20.0596	22.9606	18.521	16.4212	18.3098	19.3947	20.4493	23.1094	22.9646	24.6603	19.0385	15.6144	21.6761	17.4885	22.6698	16.981	18.5009	20.1648	22.236	21.5001	18.3463	20.8107	20.0596	22.9606	18.521	16.4212	18.3098	19.3947	20.4493	-0.873347	-1.4645	-6.31401	1.77215	4.44522	1.28452	1.03244	-6.2486	1.32883	0.89378	0.284504	-0.873347	-1.4645	-6.31401	1.77215	4.44522	1.28452	1.03244	-6.2486	1.32883	0.89378	0.284504
P23297	Protein S100-A1 [OS=Homo sapiens]	FALSE		11	449	11	10.5	2.79417e+07	1.59483e+07		428585		2.9179e+06		169599	142423		1.10051e+06	2.38427e+07	4.29865e+06	588683	515903		4.91506e+06	1.17503e+06	388405		359620	2.06135e+06	0.731868	0.135567	1723	0.892004	0.166723	0.0496334	YES	YES	YES		YES		YES		YES			YES	5	24.7359	23.9269	#VALUE!	18.7092	#VALUE!	21.4765	#VALUE!	17.3718	17.1198	#VALUE!	20.0697	24.507	22.0355	19.1671	18.9767	#VALUE!	22.2288	20.1643	18.5672	#VALUE!	18.4561	20.9752	24.7359	23.9269		18.7092		21.4765		17.3718	17.1198		20.0697	24.507	22.0355	19.1671	18.9767		22.2288	20.1643	18.5672		18.4561	20.9752	24.7359	23.9269		18.7092		21.4765		17.3718			20.0697	24.507	22.0355		18.9767		22.2288		18.5672			20.9752	-0.22887	-1.89144	#VALUE!	0.267518	#VALUE!	0.752279	#VALUE!	1.19543	#VALUE!	#VALUE!	0.905424	-0.22887	-1.89144		0.267518		0.752279		1.19543			0.905424
P07203	Glutathione peroxidase 1 [OS=Homo sapiens]	FALSE		10	414	10	22.1	1.78039e+07	1.16793e+07	4.04315e+06	437109	370813	4.30244e+06	1.12721e+06	1.11493e+06	1.57495e+06	1.30208e+06	3.88508e+06	1.24167e+07	8.13364e+06	2.63202e+06	1.2087e+06	998912	1.01399e+07	3421995	1.43988e+06	2.32057e+06	117708	4.36842e+06	0.732974	0.134911	1724	0.892834	0.154959	0.0492293	YES	YES	YES	YES	YES	YES	YES	YES	YES	YES	YES	YES	0	24.0857	23.4774	21.947	18.7376	18.5003	22.0367	20.1043	20.0885	20.5869	20.3124	21.8895	23.5658	22.9555	21.3277	20.205	19.93	23.2735	21.7064	20.4575	21.146	16.8449	22.0587	24.0857	23.4774	21.947	18.7376	18.5003	22.0367	20.1043	20.0885	20.5869	20.3124	21.8895	23.5658	22.9555	21.3277	20.205	19.93	23.2735	21.7064	20.4575	21.146	16.8449	22.0587	24.0857	23.4774	21.947	18.7376	18.5003	22.0367	20.1043	20.0885	20.5869	20.3124	21.8895	23.5658	22.9555	21.3277	20.205	19.93	23.2735	21.7064	20.4575	21.146	16.8449	22.0587	-0.51991	-0.52198	-0.619312	1.46739	1.42967	1.23681	1.60208	0.368992	0.559174	-3.46752	0.169167	-0.51991	-0.52198	-0.619312	1.46739	1.42967	1.23681	1.60208	0.368992	0.559174	-3.46752	0.169167
Q7Z6Z7	E3 ubiquitin-protein ligase HUWE1 [OS=Homo sapiens]	FALSE		20	131	20	481.6	1.2202e+07	9.95157e+06	327970	80069		1.17202e+06	103835	200733	251517		583242	6.67299e+06	2.49823e+06	465832	144854	58078.6	3.97707e+06	267512	103683	81575		425582	0.734084	0.134254	1725	0.893668	-0.156377	0.048824	YES	YES	YES	YES	YES		YES	YES	YES	YES		YES	2	23.5406	23.2465	18.3232	16.289	#VALUE!	20.1606	16.6639	17.6149	17.9403	#VALUE!	19.1537	22.6699	21.2525	18.8295	17.1442	15.8257	21.9233	18.0292	16.6618	16.3158	#VALUE!	18.6991	23.5406	23.2465	18.3232	16.289		20.1606	16.6639	17.6149	17.9403		19.1537	22.6699	21.2525	18.8295	17.1442	15.8257	21.9233	18.0292	16.6618	16.3158		18.6991	23.5406	23.2465	18.3232	16.289		20.1606	16.6639	17.6149	17.9403		19.1537	22.6699	21.2525	18.8295	17.1442		21.9233	18.0292	16.6618	16.3158		18.6991	-0.870709	-1.99402	0.506248	0.855283	#VALUE!	1.7627	1.36531	-0.953101	-1.62446	#VALUE!	-0.454655	-0.870709	-1.99402	0.506248	0.855283		1.7627	1.36531	-0.953101	-1.62446		-0.454655
Q92503	SEC14-like protein 1 [OS=Homo sapiens]	FALSE		23	411	23	81.2	3.05582e+07	1.68983e+07	920895	61988.8	148903	3.04598e+06	192488	498619	696041	260733	969050	1.85406e+07	6.19088e+06	951762	955508	84269.9	8.79996e+06	588833	217045	189565	445774	1.05857e+06	0.734448	0.134039	1726	0.893593	0.179217	0.0488602	YES	YES	YES	YES	YES	YES	YES	YES	YES	YES	YES	YES	0	24.8651	24.0104	19.8127	15.9197	17.184	21.5385	17.5544	18.9276	19.4088	17.9922	19.8862	24.1442	22.5617	19.8602	19.8659	16.3627	23.0691	19.1675	17.7276	17.5323	18.766	20.0137	24.8651	24.0104	19.8127	15.9197	17.184	21.5385	17.5544	18.9276	19.4088	17.9922	19.8862	24.1442	22.5617	19.8602	19.8659	16.3627	23.0691	19.1675	17.7276	17.5323	18.766	20.0137	24.8651	24.0104	19.8127	15.9197	17.184	21.5385	17.5544	18.9276	19.4088	17.9922	19.8862	24.1442	22.5617	19.8602	19.8659	16.3627	23.0691	19.1675	17.7276	17.5323	18.766	20.0137	-0.720872	-1.44867	0.0475646	3.94619	-0.821282	1.53059	1.61309	-1.19995	-1.87648	0.773737	0.127469	-0.720872	-1.44867	0.0475646	3.94619	-0.821282	1.53059	1.61309	-1.19995	-1.87648	0.773737	0.127469
Q06124	Tyrosine-protein phosphatase non-receptor type 11 [OS=Homo sapiens]	FALSE		28	700	28	68	6.20516e+07	3.88998e+07	1.34814e+06	264401	341980	7.25027e+06	337880	363177	1.30812e+06	2.00702e+06	1.91029e+06	5.60945e+07	1.06398e+07	3.6404e+06	888313	458637	2.8e+07	1.4095e+06	466258	1.88448e+06	78491.7	2.64574e+06	0.734636	0.133928	1727	0.893304	0.207232	0.0490009	YES	YES	YES	YES	YES	YES	YES	YES	YES	YES	YES	YES	0	25.887	25.2133	20.3625	18.0124	18.3836	22.7896	18.3662	18.4703	20.3191	20.9366	20.8654	25.7414	23.343	21.7957	19.7607	18.807	24.7389	20.4268	18.8308	20.8457	16.2603	21.3352	25.887	25.2133	20.3625	18.0124	18.3836	22.7896	18.3662	18.4703	20.3191	20.9366	20.8654	25.7414	23.343	21.7957	19.7607	18.807	24.7389	20.4268	18.8308	20.8457	16.2603	21.3352	25.887	25.2133	20.3625	18.0124	18.3836	22.7896	18.3662	18.4703	20.3191	20.9366	20.8654	25.7414	23.343	21.7957	19.7607	18.807	24.7389	20.4268	18.8308	20.8457	16.2603	21.3352	-0.145611	-1.87029	1.43312	1.74834	0.423442	1.94932	2.0606	0.360457	0.526665	-4.67637	0.469881	-0.145611	-1.87029	1.43312	1.74834	0.423442	1.94932	2.0606	0.360457	0.526665	-4.67637	0.469881
Q96SU4	Oxysterol-binding protein-related protein 9 [OS=Homo sapiens]	FALSE		10	223	10	83.1	5.65239e+07	3.8951e+07	2.07049e+06	516430	724330	7.51088e+06	1.97674e+06	1.05349e+06	1.30479e+06	3.61451e+06	2.88108e+06	2.02773e+07	8.5386e+06	6.29851e+06	1.42914e+06	1.09613e+06	1.50554e+07	2.76593e+06	1.03336e+06	1.65987e+06	330004	2.53371e+06	0.73499	0.133719	1728	0.893217	-0.166242	0.0490431	YES	YES	YES	YES	YES	YES	YES	YES	YES	YES	YES	YES	0	25.7524	25.2152	20.9815	18.9782	19.4663	22.8406	20.9147	20.0067	20.3154	21.7854	21.4582	24.2734	23.0256	22.5866	20.4467	20.064	23.8438	21.3993	19.9789	20.6626	18.3321	21.2728	25.7524	25.2152	20.9815	18.9782	19.4663	22.8406	20.9147	20.0067	20.3154	21.7854	21.4582	24.2734	23.0256	22.5866	20.4467	20.064	23.8438	21.3993	19.9789	20.6626	18.3321	21.2728	25.7524	25.2152	20.9815	18.9782	19.4663	22.8406	20.9147	20.0067	20.3154	21.7854	21.4582	24.2734	23.0256	22.5866	20.4467	20.064	23.8438	21.3993	19.9789	20.6626	18.3321	21.2728	-1.479	-2.18959	1.60504	1.4685	0.597694	1.00323	0.484643	-0.027831	0.347253	-3.45324	-0.185359	-1.479	-2.18959	1.60504	1.4685	0.597694	1.00323	0.484643	-0.027831	0.347253	-3.45324	-0.185359
Q8WWY8	Lipase member H [OS=Homo sapiens]	FALSE		10	257	10	50.8	222194848	3.10861e+07	4.32863e+07	5.23231e+08	1.11782e+08	1.67375e+08	3.66895e+08	1.2337e+08	4.69632e+07	1.53863e+08	7.04761e+07	1.96717e+08	2.15318e+08	4.87184e+07	9.70497e+07	4.60847e+07	2.00004e+08	6.67579e+07	5.13238e+07	1.27525e+08	1.23509e+08	1.82982e+08	0.735514	0.133409	1729	0.893337	-0.171641	0.0489847	YES	YES	YES	YES	YES	YES	YES	YES	YES	YES	YES	YES	0	27.7273	24.8898	25.3674	28.9629	26.7361	27.3185	28.4508	26.8784	25.485	27.1971	26.0706	27.5515	27.6819	25.538	26.5322	25.4578	27.5755	25.9924	25.6131	26.9262	26.88	27.4471	27.7273	24.8898	25.3674	28.9629	26.7361	27.3185	28.4508	26.8784	25.485	27.1971	26.0706	27.5515	27.6819	25.538	26.5322	25.4578	27.5755	25.9924	25.6131	26.9262	26.88	27.4471	27.7273	24.8898	25.3674	28.9629	26.7361	27.3185	28.4508	26.8784	25.485	27.1971	26.0706	27.5515	27.6819	25.538	26.5322	25.4578	27.5755	25.9924	25.6131	26.9262	26.88	27.4471	-0.175706	2.79213	0.170559	-2.43065	-1.27833	0.256947	-2.45836	-1.26529	1.44118	-0.317027	1.3765	-0.175706	2.79213	0.170559	-2.43065	-1.27833	0.256947	-2.45836	-1.26529	1.44118	-0.317027	1.3765
P55060	Exportin-2 [OS=Homo sapiens]	FALSE		9	149	9	110.3	2.15653e+07	1.41012e+07	473740	68164.3	380094	4.78333e+06	375899	205601	487954	371231	293676	1.46492e+07	3.47616e+06	100269	505034	86270.7	6.78493e+06	652037	227002	516460		498617	0.73552	0.133406	1730	0.892828	-0.178108	0.0492324	YES	YES	YES	YES	YES	YES	YES	YES	YES	YES		YES	1	24.3622	23.7493	18.8537	16.0567	18.536	22.1896	18.52	17.6495	18.8964	18.502	18.1639	23.8043	21.7291	16.6135	18.946	16.3966	22.6939	19.3146	17.7923	18.9783	#VALUE!	18.9276	24.3622	23.7493	18.8537	16.0567	18.536	22.1896	18.52	17.6495	18.8964	18.502	18.1639	23.8043	21.7291	16.6135	18.946	16.3966	22.6939	19.3146	17.7923	18.9783		18.9276	24.3622	23.7493	18.8537	16.0567	18.536	22.1896	18.52	17.6495	18.8964		18.1639	23.8043	21.7291	16.6135	18.946	16.3966	22.6939	19.3146	17.7923	18.9783		18.9276	-0.557888	-2.02025	-2.24022	2.88929	-2.13941	0.504318	0.794608	0.142855	0.0819125	#VALUE!	0.763708	-0.557888	-2.02025	-2.24022	2.88929	-2.13941	0.504318	0.794608	0.142855	0.0819125		0.763708
Q99497	Parkinson disease protein 7 [OS=Homo sapiens]	FALSE		21	1612	21	19.9	4.66389e+07	3.9656e+07	1.67348e+07	1.10638e+06	3.02151e+06	5.11424e+06	6.46777e+06	3.63996e+06	2.77331e+06	6.29922e+06	8.87078e+06	1.95643e+07	1.22465e+07	1.37601e+07	4.34164e+06	4.28779e+06	1.35762e+07	1.29315e+07	2.549e+06	5.96466e+06	3.66893e+06	8.13631e+06	0.735991	0.133127	1731	0.892884	0.1219	0.049205	YES	YES	YES	YES	YES	YES	YES	YES	YES	YES	YES	YES	0	25.475	25.241	23.9964	20.0774	21.5268	22.2861	22.6248	21.7955	21.4032	22.5867	23.0806	24.2217	23.5459	23.714	22.0498	22.0318	23.6946	23.6244	21.2815	22.508	21.8069	22.9559	25.475	25.241	23.9964	20.0774	21.5268	22.2861	22.6248	21.7955	21.4032	22.5867	23.0806	24.2217	23.5459	23.714	22.0498	22.0318	23.6946	23.6244	21.2815	22.508	21.8069	22.9559	25.475	25.241	23.9964	20.0774	21.5268	22.2861	22.6248	21.7955	21.4032	22.5867	23.0806	24.2217	23.5459	23.714	22.0498	22.0318	23.6946	23.6244	21.2815	22.508	21.8069	22.9559	-1.25331	-1.69517	-0.282361	1.97239	0.504965	1.40849	0.999552	-0.513993	1.10483	-0.779815	-0.124686	-1.25331	-1.69517	-0.282361	1.97239	0.504965	1.40849	0.999552	-0.513993	1.10483	-0.779815	-0.124686
O00743	Serine/threonine-protein phosphatase 6 catalytic subunit [OS=Homo sapiens]	FALSE		5	49	5	35.1	1.58141e+07	8.28263e+06	1.17514e+06	376758	94411	438090	138126	257826	249030	870971	3.20776e+06	13200053	294567	37874.7		78354.1	920480	1.87886e+06	134344	1.5369e+06		5.18864e+06	0.73799	0.13195	1732	0.894792	-0.342507	0.0482781	YES	YES	YES	YES		YES	YES	YES	YES	YES		YES	2	23.9147	22.9817	20.1644	18.5233	16.5267	18.7409	17.0756	17.976	17.926	19.7323	21.6131	23.654	18.1682	15.2089	#VALUE!	16.2577	19.812	20.8414	17.0356	20.5516	#VALUE!	22.3069	23.9147	22.9817	20.1644	18.5233	16.5267	18.7409	17.0756	17.976	17.926	19.7323	21.6131	23.654	18.1682	15.2089		16.2577	19.812	20.8414	17.0356	20.5516		22.3069	23.9147	22.9817	20.1644		16.5267	18.7409	17.0756	17.976	17.926		21.6131	23.654	18.1682	15.2089		16.2577	19.812	20.8414	17.0356	20.5516		22.3069	-0.260665	-4.81342	-4.95546	#VALUE!	-0.268947	1.07116	3.7658	-0.940461	2.62563	#VALUE!	0.693792	-0.260665	-4.81342	-4.95546		-0.268947	1.07116	3.7658	-0.940461	2.62563		0.693792
O75884	Serine hydrolase RBBP9 [OS=Homo sapiens]	FALSE		8	114	8	21	2.98282e+08	2.02481e+08	4.84968e+07	4.26537e+06	4.06121e+06	7.03632e+07	1.12562e+07	9.43639e+06	1.62464e+07	4.54766e+07	9.67878e+06	2.27356e+08	7.38871e+07	1.17075e+08	3.05706e+07	1.58765e+07	1.90242e+08	4.08006e+07	1.38227e+07	1.0335e+07	1.35173e+06	1.04986e+07	0.739029	0.131339	1733	0.895534	0.224516	0.0479179	YES	YES	YES	YES	YES	YES	YES	YES	YES	YES	YES	YES	0	28.1521	27.5932	25.5314	22.0242	21.9535	26.0683	23.4242	23.1698	23.9536	25.4386	23.2064	27.7604	26.1388	26.8029	24.8656	23.9204	27.5033	25.2821	23.7205	23.301	20.3664	23.3237	28.1521	27.5932	25.5314	22.0242	21.9535	26.0683	23.4242	23.1698	23.9536	25.4386	23.2064	27.7604	26.1388	26.8029	24.8656	23.9204	27.5033	25.2821	23.7205	23.301	20.3664	23.3237	28.1521	27.5932	25.5314	22.0242	21.9535	26.0683	23.4242	23.1698	23.9536	25.4386	23.2064	27.7604	26.1388	26.8029	24.8656	23.9204	27.5033	25.2821	23.7205	23.301	20.3664	23.3237	-0.391721	-1.45439	1.27147	2.8414	1.96691	1.43495	1.85787	0.550731	-0.652587	-5.07224	0.117295	-0.391721	-1.45439	1.27147	2.8414	1.96691	1.43495	1.85787	0.550731	-0.652587	-5.07224	0.117295
P53041	Serine/threonine-protein phosphatase 5 [OS=Homo sapiens]	FALSE		10	152	10	56.8	1.56396e+07	9.33082e+06	1.24372e+06	100181	684833	2.41331e+06	47132	170313	370422	674907	1.21133e+06	1.10211e+07	2.00876e+06	1.37368e+06	655168	195598	5.81336e+06	450588	144888	371713	635279	779789	0.740016	0.130759	1734	0.896213	0.172598	0.047589	YES	YES	YES	YES	YES	YES	YES	YES	YES	YES	YES	YES	0	23.8987	23.1536	20.2462	16.6122	19.3854	21.2026	15.5244	17.3778	18.4988	19.3643	20.2082	23.3938	20.9379	20.3896	19.3215	17.5775	22.4709	18.7815	17.1446	18.5038	19.277	19.5727	23.8987	23.1536	20.2462	16.6122	19.3854	21.2026	15.5244	17.3778	18.4988	19.3643	20.2082	23.3938	20.9379	20.3896	19.3215	17.5775	22.4709	18.7815	17.1446	18.5038	19.277	19.5727	23.8987	23.1536	20.2462	16.6122	19.3854	21.2026	15.5244	17.3778	18.4988	19.3643	20.2082	23.3938	20.9379	20.3896	19.3215	17.5775	22.4709	18.7815	17.1446	18.5038	19.277	19.5727	-0.50493	-2.2157	0.143387	2.70926	-1.80786	1.26836	3.25703	-0.23325	0.00502036	-0.0872976	-0.635439	-0.50493	-2.2157	0.143387	2.70926	-1.80786	1.26836	3.25703	-0.23325	0.00502036	-0.0872976	-0.635439
Q9H6S3	Epidermal growth factor receptor kinase substrate 8-like protein 2 [OS=Homo sapiens]	FALSE		48	2620	48	80.6	9.21045e+07	6.55707e+07	8.43912e+06	1.14649e+06	1.53195e+06	1.75893e+07	5.8193e+06	2.19737e+06	2.42028e+06	2.97574e+06	5.33468e+06	6.92167e+07	1.93978e+07	1.02573e+07	4.16982e+06	3.33987e+06	3.60607e+07	6.71943e+06	3.54919e+06	3.73513e+06	639899	5.09249e+06	0.740202	0.13065	1735	0.895922	0.125084	0.0477299	YES	YES	YES	YES	YES	YES	YES	YES	YES	YES	YES	YES	0	26.4568	25.9665	23.0087	20.1288	20.5469	24.0682	22.4724	21.0673	21.2067	21.5048	22.347	26.0446	24.2094	23.2902	21.9916	21.6714	25.1039	22.6799	21.7591	21.8327	19.2875	22.2799	26.4568	25.9665	23.0087	20.1288	20.5469	24.0682	22.4724	21.0673	21.2067	21.5048	22.347	26.0446	24.2094	23.2902	21.9916	21.6714	25.1039	22.6799	21.7591	21.8327	19.2875	22.2799	26.4568	25.9665	23.0087	20.1288	20.5469	24.0682	22.4724	21.0673	21.2067	21.5048	22.347	26.0446	24.2094	23.2902	21.9916	21.6714	25.1039	22.6799	21.7591	21.8327	19.2875	22.2799	-0.412152	-1.75715	0.281492	1.86276	1.12443	1.03573	0.207494	0.691712	0.625984	-2.21733	-0.0670318	-0.412152	-1.75715	0.281492	1.86276	1.12443	1.03573	0.207494	0.691712	0.625984	-2.21733	-0.0670318
Q7KZI7	Serine/threonine-protein kinase MARK2 [OS=Homo sapiens]	FALSE		6	61	6	87.9		250426	60454.4	22635.4	23816.4	113412	11484.9	15222.6	30673.8	90585.8	361063		5762.56	123386	39254.1	21222.7	306309	64913.1	16299.5		14354	352295	0.742609	0.12924	1736	0.898318	-0.271874	0.0465701	YES		YES	YES	YES	YES	YES	YES	YES		YES	YES	2	#VALUE!	17.934	15.8836	14.4663	14.5397	16.7912	13.4875	13.8939	14.9047	16.467	18.4619	#VALUE!	12.4925	16.9128	15.2606	14.3733	18.2246	15.9862	13.9925	#VALUE!	13.8092	18.4264		17.934	15.8836	14.4663	14.5397	16.7912	13.4875	13.8939	14.9047	16.467	18.4619		12.4925	16.9128	15.2606	14.3733	18.2246	15.9862	13.9925		13.8092	18.4264		17.934	15.8836	14.4663	14.5397	16.7912	13.4875	13.8939		16.467	18.4619		12.4925	16.9128	15.2606	14.3733	18.2246	15.9862	13.9925		13.8092	18.4264	#VALUE!	-5.44153	1.02926	0.794262	-0.166344	1.43341	2.49877	0.0986062	#VALUE!	-2.65784	-0.0354643		-5.44153	1.02926	0.794262	-0.166344	1.43341	2.49877	0.0986062		-2.65784	-0.0354643
Q15437	Protein transport protein Sec23B [OS=Homo sapiens]	FALSE		26	784	26	86.4	6.93936e+07	5.64767e+07	5.00464e+06	682876	1.3969e+06	1.26341e+07	5.27598e+06	1.79962e+06	1.96641e+06	3.58147e+06	4.17556e+06	3.21079e+07	1.2699e+07	9.1324e+06	4.77299e+06	2.15399e+06	2.47017e+07	7.13536e+06	1.50103e+06	3.86483e+06	1.25318e+06	3.92918e+06	0.742941	0.129046	1737	0.898202	0.140557	0.0466261	YES	YES	YES	YES	YES	YES	YES	YES	YES	YES	YES	YES	0	26.0483	25.7512	22.2548	19.3813	20.4138	23.5908	22.331	20.7793	20.9071	21.7721	21.9935	24.9364	23.5982	23.1226	22.1865	21.0386	24.5581	22.7666	20.5175	21.882	20.2572	21.9058	26.0483	25.7512	22.2548	19.3813	20.4138	23.5908	22.331	20.7793	20.9071	21.7721	21.9935	24.9364	23.5982	23.1226	22.1865	21.0386	24.5581	22.7666	20.5175	21.882	20.2572	21.9058	26.0483	25.7512	22.2548	19.3813	20.4138	23.5908	22.331	20.7793	20.9071	21.7721	21.9935	24.9364	23.5982	23.1226	22.1865	21.0386	24.5581	22.7666	20.5175	21.882	20.2572	21.9058	-1.11187	-2.15295	0.867726	2.8052	0.624785	0.967283	0.435548	-0.261737	0.974842	-1.51495	-0.0877423	-1.11187	-2.15295	0.867726	2.8052	0.624785	0.967283	0.435548	-0.261737	0.974842	-1.51495	-0.0877423
Q7Z404	Voltage-gated chloride channel TMC4 [OS=Homo sapiens]	FALSE		19	1119	19	79.2	1.12878e+08	6.86327e+07	5.62279e+06	1.36244e+06	1.73408e+06	1.77865e+07	769159	1.75496e+06	2.82695e+06	3.83096e+06	8.1923e+06	7.98224e+07	1.91272e+07	7.00931e+06	4.10932e+06	1.74363e+06	45153867	2.15862e+06	1.90647e+06	5.10301e+06	1.32154e+06	5.61862e+06	0.743215	0.128886	1738	0.898015	0.118209	0.0467163	YES	YES	YES	YES	YES	YES	YES	YES	YES	YES	YES	YES	0	26.7502	26.0324	22.4229	20.3778	20.7257	24.0843	19.5529	20.743	21.4308	21.8693	22.9658	26.2503	24.1891	22.7408	21.9705	20.7337	25.4283	21.0417	20.8625	22.2829	20.3338	22.4218	26.7502	26.0324	22.4229	20.3778	20.7257	24.0843	19.5529	20.743	21.4308	21.8693	22.9658	26.2503	24.1891	22.7408	21.9705	20.7337	25.4283	21.0417	20.8625	22.2829	20.3338	22.4218	26.7502	26.0324	22.4229	20.3778	20.7257	24.0843	19.5529	20.743	21.4308	21.8693	22.9658	26.2503	24.1891	22.7408	21.9705	20.7337	25.4283	21.0417	20.8625	22.2829	20.3338	22.4218	-0.499899	-1.84327	0.317985	1.5927	0.00792663	1.34406	1.48875	0.119465	0.852105	-1.53548	-0.544055	-0.499899	-1.84327	0.317985	1.5927	0.00792663	1.34406	1.48875	0.119465	0.852105	-1.53548	-0.544055
P00441	Superoxide dismutase [Cu-Zn] [OS=Homo sapiens]	FALSE		12	561	12	15.9	3.59939e+07	3.36325e+07	2.52175e+07	982313	3.43686e+06	7.89074e+06	7.71408e+06	5.60649e+06	4.26506e+06	5.66204e+06	7.07616e+06	1.69925e+07	1.80712e+07	4.04411e+07	4.38009e+06	4.3369e+06	2.13274e+07	1.1635e+07	6.08197e+06	3.32355e+06	1.62963e+06	7.48967e+06	0.743474	0.128734	1739	0.897812	0.114983	0.0468148	YES	YES	YES	YES	YES	YES	YES	YES	YES	YES	YES	YES	0	25.1012	25.0034	24.5879	19.9058	21.7127	22.9117	22.8791	22.4187	22.0241	22.4329	22.7545	24.0184	24.1072	25.2693	22.0625	22.0482	24.3462	23.472	22.5361	21.6643	20.6361	22.8365	25.1012	25.0034	24.5879	19.9058	21.7127	22.9117	22.8791	22.4187	22.0241	22.4329	22.7545	24.0184	24.1072	25.2693	22.0625	22.0482	24.3462	23.472	22.5361	21.6643	20.6361	22.8365	25.1012	25.0034	24.5879	19.9058	21.7127	22.9117	22.8791	22.4187	22.0241	22.4329	22.7545	24.0184	24.1072	25.2693	22.0625	22.0482	24.3462	23.472	22.5361	21.6643	20.6361	22.8365	-1.08285	-0.89616	0.681393	2.15671	0.335575	1.43448	0.592912	0.117441	-0.359843	-1.79678	0.0819357	-1.08285	-0.89616	0.681393	2.15671	0.335575	1.43448	0.592912	0.117441	-0.359843	-1.79678	0.0819357
Q9HAV0	Guanine nucleotide-binding protein subunit beta-4 [OS=Homo sapiens]	FALSE		16	752	10	37.5	4.74239e+07	3.72257e+07	5.08817e+06	487612	1.64705e+06	1.00134e+07	2.94402e+06	1.20482e+06	1.93525e+06	5.46543e+06	2.95032e+06	2.66313e+07	9.79556e+06	4.78562e+06	2.76925e+06	2.21195e+06	19597104	3.33198e+06	1.118e+06	1.4444e+06	1.97948e+06	1.98664e+06	0.743854	0.128512	1740	0.897755	-0.121299	0.0468421	YES	YES	YES	YES	YES	YES	YES	YES	YES	YES	YES	YES	0	25.4991	25.1498	22.2787	18.8954	20.6515	23.2554	21.4894	20.2004	20.8841	22.3819	21.4924	24.6666	23.2237	22.1903	21.4011	21.0769	24.2241	21.6679	20.0925	20.462	20.9167	20.9219	25.4991	25.1498	22.2787	18.8954	20.6515	23.2554	21.4894	20.2004	20.8841	22.3819	21.4924	24.6666	23.2237	22.1903	21.4011	21.0769	24.2241	21.6679	20.0925	20.462	20.9167	20.9219	25.4991	25.1498	22.2787	18.8954	20.6515	23.2554	21.4894	20.2004	20.8841	22.3819	21.4924	24.6666	23.2237	22.1903	21.4011	21.0769	24.2241	21.6679	20.0925	20.462	20.9167	20.9219	-0.832494	-1.9261	-0.0884394	2.50569	0.425432	0.968713	0.178595	-0.107893	-0.422049	-1.46521	-0.570541	-0.832494	-1.9261	-0.0884394	2.50569	0.425432	0.968713	0.178595	-0.107893	-0.422049	-1.46521	-0.570541
P17252	Protein kinase C alpha type [OS=Homo sapiens]	FALSE		13	189	7	76.7	3.42192e+07	3.20776e+07	2.32438e+07	2.74176e+06	6.19684e+06	1.22224e+07	1.14742e+07	9.08703e+06	1.35338e+07	3.02901e+07	9.28429e+06	9.31894e+06	2.43006e+07	3.11885e+07	6.12471e+06	6.8632e+06	2.21743e+07	2.34909e+07	7.99192e+06	1.22409e+07	3.14028e+07	8.44787e+06	0.744297	0.128254	1741	0.897774	0.084791	0.0468332	YES	YES	YES	YES	YES	YES	YES	YES	YES	YES	YES	YES	0	25.0283	24.9351	24.4703	21.3867	22.5631	23.543	23.4519	23.1154	23.6901	24.8523	23.1464	23.1517	24.5345	24.8945	22.5462	22.7105	24.4024	24.4856	22.9301	23.5452	24.9044	23.0102	25.0283	24.9351	24.4703	21.3867	22.5631	23.543	23.4519	23.1154	23.6901	24.8523	23.1464	23.1517	24.5345	24.8945	22.5462	22.7105	24.4024	24.4856	22.9301	23.5452	24.9044	23.0102	25.0283	24.9351	24.4703	21.3867	22.5631	23.543	23.4519	23.1154	23.6901	24.8523	23.1464	23.1517	24.5345	24.8945	22.5462	22.7105	24.4024	24.4856	22.9301	23.5452	24.9044	23.0102	-1.87657	-0.400575	0.42417	1.15954	0.147349	0.859361	1.0337	-0.185267	-0.144857	0.0520475	-0.136204	-1.87657	-0.400575	0.42417	1.15954	0.147349	0.859361	1.0337	-0.185267	-0.144857	0.0520475	-0.136204
Q9Y639	Neuroplastin [OS=Homo sapiens]	FALSE		11	727	11	44.4	2.40821e+06	4.25988e+06	632888	147152	197999	1.05492e+06	536383	349808	406992	988749	899711	1.11021e+06	616081	907276	582038	189417	2.18963e+06	593359	305017	458221	894187	474018	0.745103	0.127784	1742	0.89823	-0.124024	0.0466126	YES	YES	YES	YES	YES	YES	YES	YES	YES	YES	YES	YES	0	21.1995	22.0224	19.2716	17.1669	17.5951	20.0087	19.0329	18.4162	18.6346	19.9152	19.7791	20.0824	19.2328	19.7912	19.1508	17.5312	21.0623	19.1785	18.2185	18.8057	19.7702	18.8546	21.1995	22.0224	19.2716	17.1669	17.5951	20.0087	19.0329	18.4162	18.6346	19.9152	19.7791	20.0824	19.2328	19.7912	19.1508	17.5312	21.0623	19.1785	18.2185	18.8057	19.7702	18.8546	21.1995	22.0224	19.2716	17.1669	17.5951	20.0087	19.0329	18.4162	18.6346	19.9152	19.7791	20.0824	19.2328	19.7912	19.1508	17.5312	21.0623	19.1785	18.2185	18.8057	19.7702	18.8546	-1.11713	-2.78962	0.51959	1.98381	-0.0639293	1.05356	0.145643	-0.197674	0.171042	-0.145028	-0.924522	-1.11713	-2.78962	0.51959	1.98381	-0.0639293	1.05356	0.145643	-0.197674	0.171042	-0.145028	-0.924522
Q9Y5K8	V-type proton ATPase subunit D [OS=Homo sapiens]	FALSE		4	60	4	28.2	3401203	964902	201964	81414		943454	23057.3	655063	160915		441618	5.00863e+06	1.06172e+06	291987	252251	126990	843504		738321	33113.7		610281	0.746147	0.127175	1743	0.898973	0.132071	0.0462535	YES	YES	YES	YES	YES		YES		YES	YES		YES	3	21.6976	19.88	17.6237	16.313	#VALUE!	19.8476	14.4929	19.3213	17.2959	#VALUE!	18.7524	22.256	20.018	18.1555	17.9445	16.9544	19.686	#VALUE!	19.4939	15.0151	#VALUE!	19.2191	21.6976	19.88	17.6237	16.313		19.8476	14.4929	19.3213	17.2959		18.7524	22.256	20.018	18.1555	17.9445	16.9544	19.686		19.4939	15.0151		19.2191	21.6976	19.88	17.6237	16.313		19.8476		19.3213	17.2959		18.7524	22.256	20.018	18.1555	17.9445		19.686		19.4939	15.0151		19.2191	0.558371	0.137953	0.531804	1.63151	#VALUE!	-0.161557	#VALUE!	0.172614	-2.2808	#VALUE!	0.466676	0.558371	0.137953	0.531804	1.63151		-0.161557		0.172614	-2.2808		0.466676
P53582	Methionine aminopeptidase 1 [OS=Homo sapiens]	FALSE		8	85	8	43.2	3.13867e+08	2.11085e+08	3.68008e+07	1.45274e+07	1.19501e+07	6.06169e+07	2.27584e+07	1.1215e+07	1.2483e+07	4.22932e+07	2.0749e+07	2.85471e+08	4.41516e+07	7.62125e+07	2.13701e+07	1.24275e+07	1.40922e+08	7.20672e+07	1.39811e+07	2.05397e+07	8.8295e+06	2.92215e+07	0.74624	0.127121	1744	0.898569	0.129094	0.0464487	YES	YES	YES	YES	YES	YES	YES	YES	YES	YES	YES	YES	0	28.2256	27.6533	25.1332	23.7923	23.5105	25.8532	24.4399	23.4189	23.5735	25.3339	24.3065	28.0888	25.396	26.1835	24.3491	23.567	27.0703	26.1028	23.737	24.2919	23.0739	24.8005	28.2256	27.6533	25.1332	23.7923	23.5105	25.8532	24.4399	23.4189	23.5735	25.3339	24.3065	28.0888	25.396	26.1835	24.3491	23.567	27.0703	26.1028	23.737	24.2919	23.0739	24.8005	28.2256	27.6533	25.1332	23.7923	23.5105	25.8532	24.4399	23.4189	23.5735	25.3339	24.3065	28.0888	25.396	26.1835	24.3491	23.567	27.0703	26.1028	23.737	24.2919	23.0739	24.8005	-0.136811	-2.25729	1.05029	0.556816	0.0565152	1.2171	1.66294	0.318053	0.71845	-2.26002	0.493988	-0.136811	-2.25729	1.05029	0.556816	0.0565152	1.2171	1.66294	0.318053	0.71845	-2.26002	0.493988
Q13488	V-type proton ATPase 116 kDa subunit a 3 [OS=Homo sapiens]	FALSE		11	84	11	92.9	2.25807e+06	3.1726e+06	471310		20690.9	164272	330626	60040.9	33027	1.23633e+06	82227.7	1.18962e+06	500744	457378	97422.6	42997	4.25034e+06	173787	31666.7	1.66683e+07	6482.79	664601	0.746453	0.126998	1745	0.89831	0.468521	0.0465739	YES	YES	YES	YES		YES	YES	YES	YES	YES	YES	YES	1	21.1067	21.5972	18.8463	#VALUE!	14.3367	17.3257	18.3348	15.8737	15.0114	20.2376	16.3273	20.1821	18.9337	18.803	16.572	15.3919	22.0191	17.407	14.9507	23.9906	12.6624	19.3421	21.1067	21.5972	18.8463		14.3367	17.3257	18.3348	15.8737	15.0114	20.2376	16.3273	20.1821	18.9337	18.803	16.572	15.3919	22.0191	17.407	14.9507	23.9906	12.6624	19.3421	21.1067	21.5972	18.8463		14.3367	17.3257	18.3348	15.8737	15.0114	20.2376	16.3273	20.1821	18.9337	18.803		15.3919	22.0191	17.407	14.9507	23.9906	12.6624	19.3421	-0.924589	-2.66352	-0.04329	#VALUE!	1.05524	4.69342	-0.927878	-0.922977	8.97925	-7.57523	3.01479	-0.924589	-2.66352	-0.04329		1.05524	4.69342	-0.927878	-0.922977	8.97925	-7.57523	3.01479
Q9Y5X1	Sorting nexin-9 [OS=Homo sapiens]	FALSE		23	669	23	66.6	7.46705e+07	4.6756e+07	3.05958e+06	1.30986e+06	935997	5.86569e+06	417069	2.41251e+06	1.12975e+06	1.62925e+06	7.14671e+06	6.40623e+07	1.43867e+07	2.86353e+06	757897	1.36902e+06	2.21578e+07	1.3418e+06	1.23098e+06	2.2298e+06	1.87511e+06	5.66255e+06	0.746606	0.126909	1746	0.89798	0.111146	0.0467335	YES	YES	YES	YES	YES	YES	YES	YES	YES	YES	YES	YES	0	26.154	25.4786	21.5449	20.321	19.8361	22.4839	18.6699	21.2021	20.1076	20.6358	22.7688	25.933	23.7782	21.4494	19.5316	20.3847	24.4013	20.3557	20.2314	21.0885	20.8385	22.433	26.154	25.4786	21.5449	20.321	19.8361	22.4839	18.6699	21.2021	20.1076	20.6358	22.7688	25.933	23.7782	21.4494	19.5316	20.3847	24.4013	20.3557	20.2314	21.0885	20.8385	22.433	26.154	25.4786	21.5449	20.321	19.8361	22.4839	18.6699	21.2021	20.1076	20.6358	22.7688	25.933	23.7782	21.4494	19.5316	20.3847	24.4013	20.3557	20.2314	21.0885	20.8385	22.433	-0.221062	-1.70042	-0.0955354	-0.789337	0.548573	1.91744	1.68581	-0.970725	0.980913	0.202769	-0.335826	-0.221062	-1.70042	-0.0955354	-0.789337	0.548573	1.91744	1.68581	-0.970725	0.980913	0.202769	-0.335826
P18077	Large ribosomal subunit protein eL33 [OS=Homo sapiens]	FALSE		4	144	4	12.5	2.19092e+07	1.86201e+07	645783	363956	80767.6	5.09254e+06	576499	158138	756098	779499	1.5155e+06	2.32664e+07	4.67888e+06	2.16681e+06	582348	325797	1.48313e+07	2.7342e+06	139508	1.04091e+06	25073.9	2.39641e+06	0.746862	0.12676	1747	0.897773	0.209261	0.0468334	YES	YES	YES	YES	YES	YES	YES	YES	YES	YES	YES	YES	0	24.385	24.1504	19.3007	18.4734	16.3015	22.28	19.137	17.2708	19.5282	19.5722	20.5314	24.4717	22.1577	21.0471	19.1515	18.3136	23.8221	21.3827	17.09	19.9894	14.6139	21.1924	24.385	24.1504	19.3007	18.4734	16.3015	22.28	19.137	17.2708	19.5282	19.5722	20.5314	24.4717	22.1577	21.0471	19.1515	18.3136	23.8221	21.3827	17.09	19.9894	14.6139	21.1924	24.385	24.1504	19.3007	18.4734	16.3015	22.28	19.137	17.2708	19.5282	19.5722	20.5314	24.4717	22.1577	21.0471	19.1515	18.3136	23.8221	21.3827	17.09	19.9894	14.6139	21.1924	0.0867145	-1.99262	1.74645	0.678118	2.01212	1.54219	2.24573	-0.180835	0.461205	-4.95829	0.661085	0.0867145	-1.99262	1.74645	0.678118	2.01212	1.54219	2.24573	-0.180835	0.461205	-4.95829	0.661085
P10620	Microsomal glutathione S-transferase 1 [OS=Homo sapiens]	FALSE		4	141	4	17.6	1.9716e+08	1.21934e+08	1.16062e+07	2.80149e+06	2.49711e+06	1.9825e+07	7.00334e+06	4.67791e+06	2.96844e+07	1.30767e+07	9.31497e+06	1.82874e+08	4.24028e+07	2.45179e+07	1.05045e+07	5.21964e+06	5.61954e+07	1.90801e+07	6.33071e+06	1.27681e+07	1.76868e+06	8.95924e+06	0.747353	0.126474	1748	0.89785	0.149362	0.0467963	YES	YES	YES	YES	YES	YES	YES	YES	YES	YES	YES	YES	0	27.5548	26.8615	23.4684	21.4178	21.2518	24.2408	22.7396	22.1574	24.8232	23.6405	23.1511	27.4463	25.3377	24.5473	23.3245	22.3155	25.7439	24.1856	22.5939	23.606	20.7542	23.0949	27.5548	26.8615	23.4684	21.4178	21.2518	24.2408	22.7396	22.1574	24.8232	23.6405	23.1511	27.4463	25.3377	24.5473	23.3245	22.3155	25.7439	24.1856	22.5939	23.606	20.7542	23.0949	27.5548	26.8615	23.4684	21.4178	21.2518	24.2408	22.7396	22.1574	24.8232	23.6405	23.1511	27.4463	25.3377	24.5473	23.3245	22.3155	25.7439	24.1856	22.5939	23.606	20.7542	23.0949	-0.108517	-1.52387	1.07894	1.90674	1.06369	1.50313	1.44596	0.436504	-1.21716	-2.88626	-0.0561754	-0.108517	-1.52387	1.07894	1.90674	1.06369	1.50313	1.44596	0.436504	-1.21716	-2.88626	-0.0561754
Q6ZS17	Rho family-interacting cell polarization regulator 1 [OS=Homo sapiens]	FALSE		7	60	6	132.2		225426	3571833	52872.9	198837	277968	2.68655e+06	271849	219890	484722	632074	719271	109946	1.73573e+06	389674	150446	632185	5.21606e+06	262618	266352	556761	208901	0.747517	0.126379	1749	0.897534	0.137433	0.0469492	YES		YES	YES	YES	YES	YES	YES	YES	YES	YES	YES	1	#VALUE!	17.7823	21.7682	15.6902	17.6012	18.0846	21.3573	18.0524	17.7464	18.8868	19.2697	19.4562	16.7464	20.7271	18.5719	17.1989	19.27	22.3145	18.0026	18.023	19.0867	17.6725		17.7823	21.7682	15.6902	17.6012	18.0846	21.3573	18.0524	17.7464	18.8868	19.2697	19.4562	16.7464	20.7271	18.5719	17.1989	19.27	22.3145	18.0026	18.023	19.0867	17.6725		17.7823	21.7682	15.6902	17.6012	18.0846	21.3573	18.0524	17.7464	18.8868	19.2697		16.7464	20.7271	18.5719	17.1989	19.27	22.3145	18.0026	18.023	19.0867	17.6725	#VALUE!	-1.03586	-1.04112	2.88167	-0.402339	1.18543	0.957208	-0.0498381	0.27655	0.1999	-1.59728		-1.03586	-1.04112	2.88167	-0.402339	1.18543	0.957208	-0.0498381	0.27655	0.1999	-1.59728
Q96M96	FYVE, RhoGEF and PH domain-containing protein 4 [OS=Homo sapiens]	FALSE		22	522	22	86.6	1.15785e+07	8.19558e+06				1.51967e+06	94437.4		272991		207390	7.22307e+06	1.41217e+06	412326		380145	4.32532e+06	629157		142105		611657	0.747713	0.126265	1750	0.897256	0.274303	0.0470838	YES	YES	YES				YES	YES		YES		YES	5	23.4649	22.9664	#VALUE!	#VALUE!	#VALUE!	20.5353	16.5271	#VALUE!	18.0585	#VALUE!	17.662	22.7842	20.4295	18.6534	#VALUE!	18.5362	22.0444	19.2631	#VALUE!	17.1166	#VALUE!	19.2224	23.4649	22.9664				20.5353	16.5271		18.0585		17.662	22.7842	20.4295	18.6534		18.5362	22.0444	19.2631		17.1166		19.2224	23.4649	22.9664				20.5353	16.5271		18.0585		17.662	22.7842	20.4295				22.0444	19.2631		17.1166		19.2224	-0.680765	-2.53693	#VALUE!	#VALUE!	#VALUE!	1.50905	2.73599	#VALUE!	-0.941899	#VALUE!	1.56037	-0.680765	-2.53693				1.50905	2.73599		-0.941899		1.56037
P30520	Adenylosuccinate synthetase isozyme 2 [OS=Homo sapiens]	FALSE		17	341	17	50.1	8.01408e+07	2.39856e+07	3.5136e+06	804353	662204	9.94515e+06	1.16176e+06	900373	1.51337e+06	3.12554e+06	2.73866e+06	2.80144e+07	9.7035e+06	6.2218e+06	2.66048e+06	2.07357e+06	1.28816e+07	2.1968e+06	574432	1.00411e+06	2.11569e+06	3.47703e+06	0.750552	0.124619	1751	0.900148	0.109863	0.0456861	YES	YES	YES	YES	YES	YES	YES	YES	YES	YES	YES	YES	0	26.256	24.5157	21.7445	19.6175	19.3369	23.2456	20.1479	19.7802	20.5293	21.5757	21.385	24.7397	23.2101	22.5689	21.3433	20.9837	23.6188	21.067	19.1318	19.9375	21.0127	21.7294	26.256	24.5157	21.7445	19.6175	19.3369	23.2456	20.1479	19.7802	20.5293	21.5757	21.385	24.7397	23.2101	22.5689	21.3433	20.9837	23.6188	21.067	19.1318	19.9375	21.0127	21.7294	26.256	24.5157	21.7445	19.6175	19.3369	23.2456	20.1479	19.7802	20.5293	21.5757	21.385	24.7397	23.2101	22.5689	21.3433	20.9837	23.6188	21.067	19.1318	19.9375	21.0127	21.7294	-1.51637	-1.30559	0.824384	1.72579	1.64677	0.373246	0.919093	-0.648387	-0.591847	-0.56298	0.344387	-1.51637	-1.30559	0.824384	1.72579	1.64677	0.373246	0.919093	-0.648387	-0.591847	-0.56298	0.344387
P60763	Ras-related C3 botulinum toxin substrate 3 [OS=Homo sapiens]	FALSE		6	443	2	21.4	1.29993e+08	8.86913e+07	1.74263e+07	1.50392e+06	5.25933e+06	1.01778e+07	1.6536e+07	7.4752e+06	7.42469e+06	8.75333e+06	2.09976e+07	6.96309e+07	1.16334e+07	1.8215e+07	6.97853e+06	1.22418e+07	1.89892e+07	3.8642e+07	7.00093e+06	1.32488e+07	3.41607e+06	2.73025e+07	0.750928	0.124402	1752	0.900085	0.141117	0.0457165	YES	YES	YES	YES	YES	YES	YES	YES	YES	YES	YES	YES	0	26.9539	26.4023	24.0548	20.5203	22.3264	23.2789	23.9791	22.8337	22.8239	23.0614	24.3237	26.0532	23.4718	24.1186	22.7345	23.5453	24.1787	25.2037	22.7391	23.6594	21.7039	24.7025	26.9539	26.4023	24.0548	20.5203	22.3264	23.2789	23.9791	22.8337	22.8239	23.0614	24.3237	26.0532	23.4718	24.1186	22.7345	23.5453	24.1787	25.2037	22.7391	23.6594	21.7039	24.7025	26.9539	26.4023	24.0548	20.5203	22.3264	23.2789	23.9791	22.8337	22.8239	23.0614	24.3237	26.0532	23.4718	24.1186	22.7345	23.5453	24.1787	25.2037	22.7391	23.6594	21.7039	24.7025	-0.900634	-2.93052	0.0638567	2.2142	1.21886	0.899761	1.22456	-0.0945645	0.835457	-1.35749	0.378807	-0.900634	-2.93052	0.0638567	2.2142	1.21886	0.899761	1.22456	-0.0945645	0.835457	-1.35749	0.378807
P16671	Platelet glycoprotein 4 [OS=Homo sapiens]	FALSE		24	2817	24	53	4.99243e+07	3.05526e+07	1.21253e+06	238768	809537	8.28856e+06	977662	1.13327e+06	1.51693e+06	1.64797e+06	2.75875e+06	5.57822e+07	1.05197e+07	3.04855e+06	1.87256e+06	489658	1.98261e+07	3.01362e+06	1.07685e+06	723125	882147	1.01036e+06	0.751277	0.1242	1753	0.89999	0.144274	0.0457624	YES	YES	YES	YES	YES	YES	YES	YES	YES	YES	YES	YES	0	25.5732	24.8648	20.2096	17.8652	19.6267	22.9827	19.899	20.1121	20.5327	20.6523	21.3956	25.7333	23.3266	21.5397	20.8366	18.9014	24.2409	21.5231	20.0384	19.4639	19.7507	19.9464	25.5732	24.8648	20.2096	17.8652	19.6267	22.9827	19.899	20.1121	20.5327	20.6523	21.3956	25.7333	23.3266	21.5397	20.8366	18.9014	24.2409	21.5231	20.0384	19.4639	19.7507	19.9464	25.5732	24.8648	20.2096	17.8652	19.6267	22.9827	19.899	20.1121	20.5327	20.6523	21.3956	25.7333	23.3266	21.5397	20.8366	18.9014	24.2409	21.5231	20.0384	19.4639	19.7507	19.9464	0.160064	-1.5382	1.33011	2.97133	-0.725322	1.25821	1.62409	-0.0736773	-1.06884	-0.901599	-1.44915	0.160064	-1.5382	1.33011	2.97133	-0.725322	1.25821	1.62409	-0.0736773	-1.06884	-0.901599	-1.44915
Q9Y303	N-acetylglucosamine-6-phosphate deacetylase [OS=Homo sapiens]	FALSE		2	17	2	43.7	1.75534e+07	1.22752e+07	285024	93886.9	77988.9	1.51825e+06	141440	272428	237698	99111.2	1.03181e+06	5.86374e+06	3.28199e+06	235315	175241	338677	2.40858e+06	308689	216913	147449	38842.2	1.01675e+06	0.751699	0.123956	1754	0.899982	-0.121918	0.0457662	YES	YES	YES	YES	YES	YES	YES	YES	YES	YES	YES	YES	0	24.0652	23.5492	18.1207	16.5186	16.251	20.534	17.1098	18.0555	17.8588	16.5968	19.9767	22.4834	21.6461	17.8442	17.419	18.3696	21.1998	18.2358	17.7268	17.1699	15.2453	19.9555	24.0652	23.5492	18.1207	16.5186	16.251	20.534	17.1098	18.0555	17.8588	16.5968	19.9767	22.4834	21.6461	17.8442	17.419	18.3696	21.1998	18.2358	17.7268	17.1699	15.2453	19.9555	24.0652	23.5492	18.1207	16.5186	16.251	20.534	17.1098	18.0555	17.8588	16.5968	19.9767	22.4834	21.6461	17.8442	17.419	18.3696	21.1998	18.2358	17.7268	17.1699	15.2453	19.9555	-1.58186	-1.9031	-0.27649	0.900345	2.11857	0.665773	1.12596	-0.328761	-0.688912	-1.35142	-0.0212051	-1.58186	-1.9031	-0.27649	0.900345	2.11857	0.665773	1.12596	-0.328761	-0.688912	-1.35142	-0.0212051
Q6NUM9	All-trans-retinol 13,14-reductase [OS=Homo sapiens]	FALSE		9	75	9	66.8	6.59268e+07	5.03634e+07	2.05e+07	1.42886e+06	3.45141e+06	1.37518e+07	1.09505e+07	5.75432e+06	3.9053e+06	5.76413e+06	8.03594e+06	2.7472e+07	1.51739e+07	33428095	4.04698e+06	5.12512e+06	2.74047e+07	1.76596e+07	6.54782e+06	6.10206e+06	2.51182e+06	8.17391e+06	0.752053	0.123751	1755	0.899893	0.102256	0.0458093	YES	YES	YES	YES	YES	YES	YES	YES	YES	YES	YES	YES	0	25.9744	25.5859	24.2891	20.4464	21.7188	23.7131	23.3845	22.4562	21.897	22.4587	22.938	24.7115	23.8551	24.9946	21.9484	22.2892	24.7079	24.074	22.6426	22.5409	21.2603	22.9626	25.9744	25.5859	24.2891	20.4464	21.7188	23.7131	23.3845	22.4562	21.897	22.4587	22.938	24.7115	23.8551	24.9946	21.9484	22.2892	24.7079	24.074	22.6426	22.5409	21.2603	22.9626	25.9744	25.5859	24.2891	20.4464	21.7188	23.7131	23.3845	22.4562	21.897	22.4587	22.938	24.7115	23.8551	24.9946	21.9484	22.2892	24.7079	24.074	22.6426	22.5409	21.2603	22.9626	-1.2629	-1.73078	0.705437	1.50198	0.570399	0.994806	0.689457	0.18637	0.643863	-1.19837	0.0245592	-1.2629	-1.73078	0.705437	1.50198	0.570399	0.994806	0.689457	0.18637	0.643863	-1.19837	0.0245592
P04233	HLA class II histocompatibility antigen gamma chain [OS=Homo sapiens]	FALSE		3	28	3	33.5	3.68129e+08	275814685	4.30638e+07	5.57783e+06	8.23697e+06	3.89628e+07	1.45705e+07	5.902e+06	1.10284e+07	5.62444e+07	2.54855e+07	4.15106e+08	6.14145e+07	6.41924e+07	1.44326e+07	1.12617e+07	1.01285e+08	4.82721e+07	6.1677e+06	1.60127e+07	6.372e+06	3.9614e+07	0.752566	0.123456	1756	0.899993	0.146119	0.0457608	YES	YES	YES	YES	YES	YES	YES	YES	YES	YES	YES	YES	0	28.4556	28.0391	25.36	22.4113	22.9737	25.2156	23.7965	22.4928	23.3947	25.7452	24.6032	28.6289	25.8721	25.9359	23.7828	23.4249	26.5938	25.5247	22.5563	23.9327	22.6033	25.2395	28.4556	28.0391	25.36	22.4113	22.9737	25.2156	23.7965	22.4928	23.3947	25.7452	24.6032	28.6289	25.8721	25.9359	23.7828	23.4249	26.5938	25.5247	22.5563	23.9327	22.6033	25.2395	28.4556	28.0391	25.36	22.4113	22.9737	25.2156	23.7965	22.4928	23.3947	25.7452	24.6032	28.6289	25.8721	25.9359	23.7828	23.4249	26.5938	25.5247	22.5563	23.9327	22.6033	25.2395	0.173269	-2.16705	0.575925	1.37156	0.451243	1.37825	1.72814	0.063529	0.537997	-3.14189	0.636337	0.173269	-2.16705	0.575925	1.37156	0.451243	1.37825	1.72814	0.063529	0.537997	-3.14189	0.636337
P06748	Nucleophosmin [OS=Homo sapiens]	FALSE		2	3	2	32.6	2.91695e+07	1.46832e+07	582760	59635.4	84481.5	4.62707e+06			314371	186584	543543	2.34751e+07	6018125	295417			9.79123e+06		130859	419661	494033	804303	0.753213	0.123082	1757	0.900255	0.12686	0.0456346	YES	YES	YES	YES			YES			YES	YES	YES	4	24.798	23.8077	19.1525	15.8639	16.3663	22.1417	#VALUE!	#VALUE!	18.2621	17.5095	19.052	24.4846	22.5209	18.1724	#VALUE!	#VALUE!	23.2231	#VALUE!	16.9977	18.6789	18.9142	19.6174	24.798	23.8077	19.1525	15.8639	16.3663	22.1417			18.2621	17.5095	19.052	24.4846	22.5209	18.1724			23.2231		16.9977	18.6789	18.9142	19.6174	24.798	23.8077	19.1525			22.1417			18.2621	17.5095	19.052	24.4846	22.5209	18.1724			23.2231			18.6789	18.9142	19.6174	-0.313328	-1.28678	-0.980148	#VALUE!	#VALUE!	1.08139	#VALUE!	#VALUE!	0.416755	1.40478	0.565347	-0.313328	-1.28678	-0.980148			1.08139			0.416755	1.40478	0.565347
O14907	Tax1-binding protein 3 [OS=Homo sapiens]	FALSE		3	70	3	13.7	1.13748e+06	380201	239092	60813.3	185615	154889	228329	138789	412651	327435	1.54632e+06	865680	219572	496760	780905	73201.6			480541	32231.6	1.35217e+06	1.29973e+06	0.75351	0.122911	1758	0.900097	0.23534	0.0457108	YES	YES	YES	YES	YES	YES			YES	YES	YES	YES	2	20.1174	18.5364	17.8672	15.8921	17.502	17.2409	17.8008	17.0825	18.6546	18.3209	20.5604	19.7235	17.7443	18.9222	19.5748	16.1596	#VALUE!	#VALUE!	18.8743	14.9762	20.3668	20.3098	20.1174	18.5364	17.8672	15.8921	17.502	17.2409	17.8008	17.0825	18.6546	18.3209	20.5604	19.7235	17.7443	18.9222	19.5748	16.1596			18.8743	14.9762	20.3668	20.3098	20.1174	18.5364	17.8672	15.8921	17.502			17.0825	18.6546	18.3209	20.5604	19.7235	17.7443	18.9222	19.5748	16.1596			18.8743	14.9762	20.3668	20.3098	-0.39394	-0.792066	1.05499	3.68269	-1.34237	#VALUE!	#VALUE!	1.79176	-3.67837	2.046	-0.250629	-0.39394	-0.792066	1.05499	3.68269	-1.34237			1.79176	-3.67837	2.046	-0.250629
Q9UBV8	Peflin [OS=Homo sapiens]	FALSE		7	197	7	30.4	3.92534e+06	2.0788e+06		208440	50273.9	197626	126326	280341	79057.4	951028	272686	1.02462e+06	253497	214506	157166	128895	255808	660821	193529			314575	0.753812	0.122737	1759	0.899946	-0.198943	0.0457838	YES	YES	YES		YES	YES	YES	YES	YES			YES	3	21.9044	20.9873	#VALUE!	17.6693	15.6175	17.5924	16.9468	18.0968	16.2706	19.8591	18.0569	19.9667	17.9516	17.7107	17.2619	16.9758	17.9647	19.3339	17.5622	#VALUE!	#VALUE!	18.263	21.9044	20.9873		17.6693	15.6175	17.5924	16.9468	18.0968	16.2706	19.8591	18.0569	19.9667	17.9516	17.7107	17.2619	16.9758	17.9647	19.3339	17.5622			18.263	21.9044	20.9873		17.6693	15.6175	17.5924	16.9468	18.0968			18.0569	19.9667	17.9516		17.2619	16.9758	17.9647	19.3339	17.5622			18.263	-1.93773	-3.03571	#VALUE!	-0.407337	1.35831	0.372287	2.38711	-0.534635	#VALUE!	#VALUE!	0.206163	-1.93773	-3.03571		-0.407337	1.35831	0.372287	2.38711	-0.534635			0.206163
Q8IZ52	Chondroitin sulfate synthase 2 [OS=Homo sapiens]	FALSE		7	98	7	85.4	12695435	1.50449e+07	1.33232e+06	49600.3	533979	6.70897e+06	1.60876e+06	321172	239552	828952	383793	1.19663e+07	2.24709e+06	2.12396e+06	796957	624949	9.59367e+06	661337	208260	285751		679754	0.753833	0.122725	1760	0.89946	0.176502	0.0460182	YES	YES	YES	YES	YES	YES	YES	YES	YES	YES		YES	1	23.5978	23.8428	20.3455	15.5981	19.0264	22.6777	20.6175	18.293	17.87	19.6609	18.55	23.5125	21.0996	21.0183	19.6041	19.2534	23.1937	19.335	17.668	18.1244	#VALUE!	19.3747	23.5978	23.8428	20.3455	15.5981	19.0264	22.6777	20.6175	18.293	17.87	19.6609	18.55	23.5125	21.0996	21.0183	19.6041	19.2534	23.1937	19.335	17.668	18.1244		19.3747	23.5978	23.8428	20.3455	15.5981	19.0264	22.6777	20.6175	18.293	17.87		18.55	23.5125	21.0996	21.0183	19.6041	19.2534	23.1937	19.335	17.668	18.1244		19.3747	-0.0853325	-2.74314	0.672821	4.00608	0.226956	0.515991	-1.28249	-0.62496	0.254421	#VALUE!	0.824682	-0.0853325	-2.74314	0.672821	4.00608	0.226956	0.515991	-1.28249	-0.62496	0.254421		0.824682
P20338	Ras-related protein Rab-4A [OS=Homo sapiens]	FALSE		4	273	2	24.4	1.4797e+07	9.19873e+06	4.08186e+06	487575	361347	1.42767e+06	1.37343e+06	626062	220593	6.00055e+06	437849	1.42872e+07	2.91944e+06	5.19724e+06	1.02066e+06	382033	2.8529e+06	4.16539e+06	607725	449566	715035	988793	0.754491	0.122346	1761	0.899733	0.134386	0.0458862	YES	YES	YES	YES	YES	YES	YES	YES	YES	YES	YES	YES	0	23.8188	23.133	21.9608	18.8953	18.463	20.4452	20.3894	19.2559	17.751	22.5167	18.7401	23.7682	21.4773	22.3093	19.9611	18.5433	21.444	21.99	19.2131	18.7782	19.4477	19.9153	23.8188	23.133	21.9608	18.8953	18.463	20.4452	20.3894	19.2559	17.751	22.5167	18.7401	23.7682	21.4773	22.3093	19.9611	18.5433	21.444	21.99	19.2131	18.7782	19.4477	19.9153	23.8188	23.133	21.9608	18.8953	18.463	20.4452	20.3894	19.2559	17.751	22.5167	18.7401	23.7682	21.4773	22.3093	19.9611	18.5433	21.444	21.99	19.2131	18.7782	19.4477	19.9153	-0.0505784	-1.65574	0.348517	1.06581	0.080313	0.998769	1.60067	-0.0428863	1.02715	-3.06901	1.17523	-0.0505784	-1.65574	0.348517	1.06581	0.080313	0.998769	1.60067	-0.0428863	1.02715	-3.06901	1.17523
P05814	Beta-casein [OS=Homo sapiens]	FALSE		13	8931	13	25.4	1.03922e+08	8.05532e+07	6.56833e+06	640640	888411	2.27968e+07	2.68666e+06	1.63036e+06	3.21142e+06	6.0451e+06	5.01227e+06	8.73293e+07	2.26818e+07	9.96953e+06	4.75544e+06	3.7642e+06	4.16153e+07	2.91683e+06	1.23854e+06	1.95327e+07	248297	5.64315e+06	0.754752	0.122196	1762	0.899534	0.205274	0.0459822	YES	YES	YES	YES	YES	YES	YES	YES	YES	YES	YES	YES	0	26.6309	26.2634	22.6471	19.2892	19.7609	24.4423	21.3574	20.6368	21.6148	22.5273	22.257	26.38	24.435	23.2491	22.1811	21.8439	25.3106	21.476	20.2402	24.2194	17.9217	22.4281	26.6309	26.2634	22.6471	19.2892	19.7609	24.4423	21.3574	20.6368	21.6148	22.5273	22.257	26.38	24.435	23.2491	22.1811	21.8439	25.3106	21.476	20.2402	24.2194	17.9217	22.4281	26.6309	26.2634	22.6471	19.2892	19.7609	24.4423	21.3574	20.6368	21.6148	22.5273	22.257	26.38	24.435	23.2491	22.1811	21.8439	25.3106	21.476	20.2402	24.2194	17.9217	22.4281	-0.25096	-1.82841	0.601998	2.89199	2.08304	0.868285	0.11859	-0.39655	2.60461	-4.60563	0.171036	-0.25096	-1.82841	0.601998	2.89199	2.08304	0.868285	0.11859	-0.39655	2.60461	-4.60563	0.171036
O75396	Vesicle-trafficking protein SEC22b [OS=Homo sapiens]	FALSE		18	702	18	24.7	4.63278e+07	3.21939e+07	1.78179e+06	638158	353774	9.10738e+06	1.68724e+06	606755	1.52132e+06	2.59499e+06	2.04571e+06	3.81767e+07	1.29603e+07	4.1437e+06	2.17024e+06	1.14845e+06	2.14568e+07	3.66104e+06	958798	1.48787e+06	108586	2.79402e+06	0.754856	0.122136	1763	0.899147	0.176659	0.0461691	YES	YES	YES	YES	YES	YES	YES	YES	YES	YES	YES	YES	0	25.4654	24.9403	20.7649	19.2836	18.4325	23.1186	20.6862	19.2108	20.5369	21.3073	20.9642	25.1862	23.6276	21.9825	21.0494	20.1313	24.3549	21.8038	19.8709	20.5048	16.7285	21.4139	25.4654	24.9403	20.7649	19.2836	18.4325	23.1186	20.6862	19.2108	20.5369	21.3073	20.9642	25.1862	23.6276	21.9825	21.0494	20.1313	24.3549	21.8038	19.8709	20.5048	16.7285	21.4139	25.4654	24.9403	20.7649	19.2836	18.4325	23.1186	20.6862	19.2108	20.5369	21.3073	20.9642	25.1862	23.6276	21.9825	21.0494	20.1313	24.3549	21.8038	19.8709	20.5048	16.7285	21.4139	-0.279189	-1.31269	1.21759	1.76587	1.69879	1.23633	1.11759	0.660113	-0.0320718	-4.57882	0.449743	-0.279189	-1.31269	1.21759	1.76587	1.69879	1.23633	1.11759	0.660113	-0.0320718	-4.57882	0.449743
P01033	Metalloproteinase inhibitor 1 [OS=Homo sapiens]	FALSE		7	228	7	23.2	1.11097e+06	1.38807e+06	59742.6			344267	21604.5				149246	690760	161871	736496	35033.9	12813.1	370302	121583	10511.5	14755.1		106133	0.755303	0.121879	1764	0.89917	0.324002	0.0461581	YES	YES	YES	YES			YES	YES				YES	5	20.0834	20.4047	15.8665	#VALUE!	#VALUE!	18.3932	14.399	#VALUE!	#VALUE!	#VALUE!	17.1873	19.3978	17.3045	19.4903	15.0965	13.6453	18.4983	16.8916	13.3597	13.8489	#VALUE!	16.6955	20.0834	20.4047	15.8665			18.3932	14.399				17.1873	19.3978	17.3045	19.4903	15.0965	13.6453	18.4983	16.8916	13.3597	13.8489		16.6955	20.0834	20.4047	15.8665			18.3932	14.399				17.1873	19.3978	17.3045	19.4903			18.4983	16.8916				16.6955	-0.685564	-3.10017	3.62385	#VALUE!	#VALUE!	0.105175	2.49254	#VALUE!	#VALUE!	#VALUE!	-0.49182	-0.685564	-3.10017	3.62385			0.105175	2.49254				-0.49182
Q8N3R9	Protein PALS1 [OS=Homo sapiens]	FALSE		50	2087	50	77.2	1.91089e+07	1.37488e+07	1.89443e+06	167159	1.14129e+06	1.48836e+06	1.33117e+06	564731	687665	1.25135e+06	873129	2.82531e+06	1.89607e+06	1.01904e+06	1.18138e+06	787919	4.85596e+06	1.8431e+06	702411	1.96101e+06	267620	1.19866e+06	0.755495	0.121769	1765	0.898889	-0.1809	0.046294	YES	YES	YES	YES	YES	YES	YES	YES	YES	YES	YES	YES	0	24.1877	23.7128	20.8533	17.3509	20.1222	20.5053	20.3443	19.1072	19.3913	20.255	19.7358	21.43	20.8546	19.9588	20.172	19.5877	22.2113	20.8137	19.422	20.9032	18.0298	20.193	24.1877	23.7128	20.8533	17.3509	20.1222	20.5053	20.3443	19.1072	19.3913	20.255	19.7358	21.43	20.8546	19.9588	20.172	19.5877	22.2113	20.8137	19.422	20.9032	18.0298	20.193	24.1877	23.7128	20.8533	17.3509	20.1222	20.5053	20.3443	19.1072	19.3913	20.255	19.7358	21.43	20.8546	19.9588	20.172	19.5877	22.2113	20.8137	19.422	20.9032	18.0298	20.193	-2.75776	-2.85821	-0.894554	2.82119	-0.534543	1.70604	0.469439	0.31475	1.51182	-2.22522	0.457157	-2.75776	-2.85821	-0.894554	2.82119	-0.534543	1.70604	0.469439	0.31475	1.51182	-2.22522	0.457157
Q08752	Peptidyl-prolyl cis-trans isomerase D [OS=Homo sapiens]	FALSE		3	57	3	40.7	1.37369e+06	2.25063e+06	3.45628e+06	598187	1.3894e+06	1.67804e+06	2.80632e+06	2.02913e+06	911562	4.26502e+06	992897	4.96807e+06	1.17098e+06	1.78279e+06	1.64731e+06	1.36168e+06	765629	3.01368e+06	3.01517e+06	880174	3.9093e+06	1.17749e+06	0.756644	0.121109	1766	0.899746	0.0910245	0.04588	YES	YES	YES	YES	YES	YES	YES	YES	YES	YES	YES	YES	0	20.3896	21.1019	21.7208	19.1902	20.406	20.6783	21.4202	20.9524	19.798	22.0241	19.9213	22.2443	20.1593	20.7657	20.6517	20.377	19.5463	21.5231	21.5238	19.7474	21.8985	20.1673	20.3896	21.1019	21.7208	19.1902	20.406	20.6783	21.4202	20.9524	19.798	22.0241	19.9213	22.2443	20.1593	20.7657	20.6517	20.377	19.5463	21.5231	21.5238	19.7474	21.8985	20.1673	20.3896	21.1019	21.7208	19.1902	20.406	20.6783	21.4202	20.9524	19.798	22.0241	19.9213	22.2443	20.1593	20.7657	20.6517	20.377	19.5463	21.5231	21.5238	19.7474	21.8985	20.1673	1.85462	-0.942608	-0.955087	1.46144	-0.029079	-1.13206	0.102849	0.57138	-0.0505526	-0.125641	0.245999	1.85462	-0.942608	-0.955087	1.46144	-0.029079	-1.13206	0.102849	0.57138	-0.0505526	-0.125641	0.245999
Q8IY63	Angiomotin-like protein 1 [OS=Homo sapiens]	FALSE		2	37	2	106.5	1.32419e+06	958495	334619	27957.3	241811	146376	615112		36122.2		166819	2.39964e+06	227779	385623	65634.6	61024.7	908362		46132.4	80012.7	393217	116179	0.756672	0.121093	1767	0.89927	0.186633	0.0461098	YES	YES	YES	YES	YES	YES	YES			YES		YES	3	20.3367	19.8704	18.3522	14.7709	17.8835	17.1593	19.2305	#VALUE!	15.1406	#VALUE!	17.3479	21.1944	17.7973	18.5568	16.0022	15.8971	19.7929	#VALUE!	15.4935	16.2879	18.585	16.826	20.3367	19.8704	18.3522	14.7709	17.8835	17.1593	19.2305		15.1406		17.3479	21.1944	17.7973	18.5568	16.0022	15.8971	19.7929		15.4935	16.2879	18.585	16.826	20.3367	19.8704	18.3522	14.7709	17.8835	17.1593			15.1406		17.3479	21.1944	17.7973	18.5568	16.0022	15.8971	19.7929			16.2879		16.826	0.857708	-2.07313	0.204673	1.23123	-1.98642	2.63359	#VALUE!	#VALUE!	1.14734	#VALUE!	-0.521936	0.857708	-2.07313	0.204673	1.23123	-1.98642	2.63359			1.14734		-0.521936
Q14155	Rho guanine nucleotide exchange factor 7 [OS=Homo sapiens]	FALSE		12	86	12	90	5.41785e+07	2.64203e+07	1.24794e+07	394599	763399	4.23309e+06	5.14723e+06	1.79626e+06	2.54021e+06	6.67898e+06	1.89845e+06	2.99448e+07	1.08983e+07	1.86356e+07	3.79507e+06	712949	2.49088e+07	9.24301e+06	2.23615e+06	401164	3.84924e+06	1.76661e+06	0.757261	0.120754	1768	0.899462	0.16077	0.0460172	YES	YES	YES	YES	YES	YES	YES	YES	YES	YES	YES	YES	0	25.6912	24.6551	23.573	18.59	19.5421	22.0133	22.2954	20.7766	21.2765	22.6712	20.8564	24.8358	23.3776	24.1516	21.8557	19.4434	24.5702	23.1399	21.0926	18.6138	21.8761	20.7526	25.6912	24.6551	23.573	18.59	19.5421	22.0133	22.2954	20.7766	21.2765	22.6712	20.8564	24.8358	23.3776	24.1516	21.8557	19.4434	24.5702	23.1399	21.0926	18.6138	21.8761	20.7526	25.6912	24.6551	23.573	18.59	19.5421	22.0133	22.2954	20.7766	21.2765	22.6712	20.8564	24.8358	23.3776	24.1516	21.8557	19.4434	24.5702	23.1399	21.0926	18.6138	21.8761	20.7526	-0.855416	-1.27755	0.578514	3.26567	-0.0986383	2.55687	0.844566	0.316024	-2.66268	-0.795053	-0.103839	-0.855416	-1.27755	0.578514	3.26567	-0.0986383	2.55687	0.844566	0.316024	-2.66268	-0.795053	-0.103839
Q53HC9	EARP and GARP complex-interacting protein 1 [OS=Homo sapiens]	FALSE		6	43	6	43.6	3.15079e+07	3.03931e+07	6824303	1.47368e+06	5.6669e+06	7.76721e+06	8.34966e+06	4.33904e+06	4.09928e+06	1.17185e+07	2.13028e+07	4.84793e+07	1.33519e+07	5.03072e+06	3.05845e+06	3.95078e+06	1.48665e+07	9.2188e+06	5.51116e+06	2.64834e+06	6.41444e+06	1.81342e+07	0.758589	0.119994	1769	0.900529	-0.0708707	0.0455022	YES	YES	YES	YES	YES	YES	YES	YES	YES	YES	YES	YES	0	24.9092	24.8572	22.7023	20.491	22.4341	22.889	22.9933	22.0489	21.9669	23.4823	24.3445	25.5309	23.6705	22.2623	21.5444	21.9137	23.8256	23.1361	22.3939	21.3367	22.6129	24.1122	24.9092	24.8572	22.7023	20.491	22.4341	22.889	22.9933	22.0489	21.9669	23.4823	24.3445	25.5309	23.6705	22.2623	21.5444	21.9137	23.8256	23.1361	22.3939	21.3367	22.6129	24.1122	24.9092	24.8572	22.7023	20.491	22.4341	22.889	22.9933	22.0489	21.9669	23.4823	24.3445	25.5309	23.6705	22.2623	21.5444	21.9137	23.8256	23.1361	22.3939	21.3367	22.6129	24.1122	0.621654	-1.1867	-0.439917	1.05337	-0.520422	0.936599	0.142861	0.344978	-0.63028	-0.869391	-0.232331	0.621654	-1.1867	-0.439917	1.05337	-0.520422	0.936599	0.142861	0.344978	-0.63028	-0.869391	-0.232331
O75347	Tubulin-specific chaperone A [OS=Homo sapiens]	FALSE		9	160	9	12.8	3.88915e+06	4.02562e+06	38193.5	153363	23241.9	836108	26789.5	45241.8	20996.2	99562.3	118474	1.99362e+06	461740	160261	58385.5	72637.7	1.1712e+06	140496	13338.7	76205.6	5986.66	174255	0.759833	0.119282	1770	0.901497	-0.208434	0.0450359	YES	YES	YES	YES	YES	YES	YES	YES	YES	YES	YES	YES	0	21.891	21.9408	15.221	17.2266	14.5044	19.6733	14.7094	15.4654	14.3578	16.6033	16.8542	20.927	18.8167	17.2901	15.8333	16.1484	20.1596	17.1002	13.7033	16.2176	12.5475	17.4108	21.891	21.9408	15.221	17.2266	14.5044	19.6733	14.7094	15.4654	14.3578	16.6033	16.8542	20.927	18.8167	17.2901	15.8333	16.1484	20.1596	17.1002	13.7033	16.2176	12.5475	17.4108	21.891	21.9408	15.221	17.2266	14.5044	19.6733	14.7094	15.4654	14.3578	16.6033	16.8542	20.927	18.8167	17.2901	15.8333	16.1484	20.1596	17.1002	13.7033	16.2176	12.5475	17.4108	-0.964063	-3.12406	2.06902	-1.39327	1.64399	0.486222	2.39079	-1.76204	1.85977	-4.05578	0.556633	-0.964063	-3.12406	2.06902	-1.39327	1.64399	0.486222	2.39079	-1.76204	1.85977	-4.05578	0.556633
P56199	Integrin alpha-1 [OS=Homo sapiens]	FALSE		6	49	6	130.8	2.81441e+07	1.89899e+07	1.4863e+06	9404.46	76082.9	1.84605e+06	253426	294146	268805	663355	859598	2.14498e+07	3.25142e+06	3.47109e+06	77984.2	426839	1.51305e+06	1.21605e+06	135508	289078	66977	1.32734e+06	0.760296	0.119017	1771	0.901536	0.191511	0.0450167	YES	YES	YES	YES	YES	YES	YES	YES	YES	YES	YES	YES	0	24.7463	24.1787	20.5033	13.1991	16.2153	20.816	17.9512	18.1662	18.0362	19.3394	19.7133	24.3545	21.6326	21.727	16.2509	18.7033	20.529	20.2138	17.048	18.1411	16.0314	20.3401	24.7463	24.1787	20.5033	13.1991	16.2153	20.816	17.9512	18.1662	18.0362	19.3394	19.7133	24.3545	21.6326	21.727	16.2509	18.7033	20.529	20.2138	17.048	18.1411	16.0314	20.3401	24.7463	24.1787	20.5033	13.1991	16.2153	20.816	17.9512	18.1662	18.0362	19.3394	19.7133	24.3545	21.6326	21.727	16.2509	18.7033	20.529	20.2138	17.048	18.1411	16.0314	20.3401	-0.391866	-2.54609	1.22366	3.05177	2.48805	-0.286979	2.26257	-1.11815	0.104896	-3.30804	0.626805	-0.391866	-2.54609	1.22366	3.05177	2.48805	-0.286979	2.26257	-1.11815	0.104896	-3.30804	0.626805
Q7Z4F1	Low-density lipoprotein receptor-related protein 10 [OS=Homo sapiens]	FALSE		3	15	3	76.1	913658	844228	440136		53544.4	491920	162476		134218		440213	1.2352e+06	882042	179278			394032			806211		326592	0.760576	0.118857	1772	0.90136	0.17304	0.0451017	YES	YES	YES	YES			YES			YES		YES	5	19.8013	19.6873	18.7476	#VALUE!	15.7084	18.9081	17.3099	#VALUE!	17.0342	#VALUE!	18.7478	20.2363	19.7505	17.4518	#VALUE!	#VALUE!	18.588	#VALUE!	#VALUE!	19.6208	#VALUE!	18.3171	19.8013	19.6873	18.7476		15.7084	18.9081	17.3099		17.0342		18.7478	20.2363	19.7505	17.4518			18.588			19.6208		18.3171	19.8013	19.6873	18.7476			18.9081			17.0342		18.7478	20.2363	19.7505	17.4518			18.588			19.6208		18.3171	0.435022	0.0632157	-1.29575	#VALUE!	#VALUE!	-0.320114	#VALUE!	#VALUE!	2.58658	#VALUE!	-0.430712	0.435022	0.0632157	-1.29575			-0.320114			2.58658		-0.430712
Q9UBQ7	Glyoxylate reductase/hydroxypyruvate reductase [OS=Homo sapiens]	FALSE		12	459	12	35.6	3.09069e+06	3.54613e+06	299489		216821	1.36533e+06		136054	236424	508048	317959	2.88688e+06	325871	1.16356e+06	152455		2.80422e+06	3.46839e+06	89704.4	404579	459955	166103	0.7606	0.118844	1773	0.90088	-0.181512	0.045333	YES	YES	YES	YES			YES		YES	YES	YES	YES	3	21.5595	21.7578	18.1921	#VALUE!	17.7261	20.3808	#VALUE!	17.0538	17.851	18.9546	18.2785	21.4611	18.3139	20.1501	17.218	#VALUE!	21.4192	21.7258	16.4529	18.6261	18.8111	17.3417	21.5595	21.7578	18.1921		17.7261	20.3808		17.0538	17.851	18.9546	18.2785	21.4611	18.3139	20.1501	17.218		21.4192	21.7258	16.4529	18.6261	18.8111	17.3417	21.5595	21.7578	18.1921			20.3808		17.0538	17.851	18.9546	18.2785	21.4611	18.3139	20.1501			21.4192		16.4529	18.6261	18.8111	17.3417	-0.0984171	-3.44387	1.95797	#VALUE!	#VALUE!	1.03834	#VALUE!	-0.600928	0.775048	-0.143472	-0.936764	-0.0984171	-3.44387	1.95797			1.03834		-0.600928	0.775048	-0.143472	-0.936764
Q16348	Solute carrier family 15 member 2 [OS=Homo sapiens]	FALSE		17	512	17	81.7	8.04659e+06	4.02663e+06	1.00612e+06	342335	401207	762338	896808	112294	180958	118251	732508	1.63858e+06	1.09536e+06	767017	284842	648308	923926	1.31976e+06	458487	2.2e+06	78515.7	700977	0.765225	0.116211	1774	0.905847	0.152306	0.0429451	YES	YES	YES	YES	YES	YES	YES	YES	YES	YES	YES	YES	0	22.9399	21.9411	19.9404	18.385	18.614	19.5401	19.7744	16.7769	17.4653	16.8515	19.4825	20.644	20.063	19.5489	18.1198	19.3063	19.8174	20.3318	18.8065	21.0691	16.2607	19.419	22.9399	21.9411	19.9404	18.385	18.614	19.5401	19.7744	16.7769	17.4653	16.8515	19.4825	20.644	20.063	19.5489	18.1198	19.3063	19.8174	20.3318	18.8065	21.0691	16.2607	19.419	22.9399	21.9411	19.9404	18.385	18.614	19.5401	19.7744	16.7769	17.4653	16.8515	19.4825	20.644	20.063	19.5489	18.1198	19.3063	19.8174	20.3318	18.8065	21.0691	16.2607	19.419	-2.29593	-1.87817	-0.391464	-0.26525	0.692332	0.277346	0.557408	2.02959	3.60378	-0.590802	-0.063477	-2.29593	-1.87817	-0.391464	-0.26525	0.692332	0.277346	0.557408	2.02959	3.60378	-0.590802	-0.063477
Q9NV23	S-acyl fatty acid synthase thioesterase, medium chain [OS=Homo sapiens]	FALSE		15	781	15	29.9	9.8486e+06	7.55328e+06		116268	80198.7	1.36561e+06	305273	126281	239447		765786	9.50131e+06	870269		391028	193104	3.06752e+06		127996			941149	0.765249	0.116197	1775	0.905365	0.190377	0.0431764	YES	YES	YES		YES	YES	YES		YES			YES	4	23.2315	22.8487	#VALUE!	16.8271	16.2913	20.3811	18.2197	16.9463	17.8693	#VALUE!	19.5466	23.1797	19.7311	#VALUE!	18.5769	17.559	21.5486	#VALUE!	16.9657	#VALUE!	#VALUE!	19.8441	23.2315	22.8487		16.8271	16.2913	20.3811	18.2197	16.9463	17.8693		19.5466	23.1797	19.7311		18.5769	17.559	21.5486		16.9657			19.8441	23.2315	22.8487		16.8271	16.2913	20.3811		16.9463			19.5466	23.1797	19.7311		18.5769	17.559	21.5486		16.9657			19.8441	-0.0517927	-3.11757	#VALUE!	1.74982	1.26772	1.16752	#VALUE!	0.019453	#VALUE!	#VALUE!	0.297482	-0.0517927	-3.11757		1.74982	1.26772	1.16752		0.019453			0.297482
Q9Y262	Eukaryotic translation initiation factor 3 subunit L [OS=Homo sapiens]	FALSE		19	412	19	66.7	3.70468e+07	2.36135e+07	9.72414e+06	554948	760034	4.5324e+06	2.57584e+06	1.39339e+06	686533	922468	5.35665e+06	7.70007e+06	8.48477e+06	8.61892e+06	2.66682e+06	1.90207e+06	9.41202e+06	7.33428e+06	1.08011e+06	495608	1.08374e+06	4.44989e+06	0.765352	0.116139	1776	0.904977	0.123834	0.0433625	YES	YES	YES	YES	YES	YES	YES	YES	YES	YES	YES	YES	0	25.1428	24.4931	23.2131	19.082	19.5357	22.1118	21.2966	20.4102	19.389	19.8151	22.3529	22.8764	23.0164	23.0391	21.3467	20.8591	23.1661	22.8062	20.0427	18.9188	20.0476	22.0853	25.1428	24.4931	23.2131	19.082	19.5357	22.1118	21.2966	20.4102	19.389	19.8151	22.3529	22.8764	23.0164	23.0391	21.3467	20.8591	23.1661	22.8062	20.0427	18.9188	20.0476	22.0853	25.1428	24.4931	23.2131	19.082	19.5357	22.1118	21.2966	20.4102	19.389	19.8151	22.3529	22.8764	23.0164	23.0391	21.3467	20.8591	23.1661	22.8062	20.0427	18.9188	20.0476	22.0853	-2.26641	-1.47666	-0.174064	2.2647	1.32344	1.05423	1.50961	-0.367415	-0.470129	0.232441	-0.267559	-2.26641	-1.47666	-0.174064	2.2647	1.32344	1.05423	1.50961	-0.367415	-0.470129	0.232441	-0.267559
P14868	Aspartate--tRNA ligase, cytoplasmic [OS=Homo sapiens]	FALSE		19	535	19	57.1	3.38536e+07	2.0785e+07	3.21183e+06	333066	201379	4.84522e+06	1.71779e+06	1.27469e+06	1.39585e+06	1.13797e+06	4.78073e+06	1.35977e+07	5.11659e+06	2.09698e+06	1.25933e+06	1.10679e+06	1.19953e+07		701035	1.36016e+06	195094	5.15326e+06	0.76598	0.115783	1777	0.90521	-0.160423	0.0432509	YES	YES	YES	YES	YES	YES	YES		YES	YES	YES	YES	1	25.0128	24.309	21.615	18.3454	17.6196	22.2081	20.7121	20.2817	20.4127	20.118	22.1888	23.6969	22.2868	20.9999	20.2642	20.078	23.516	#VALUE!	19.4191	20.3753	17.5738	22.2971	25.0128	24.309	21.615	18.3454	17.6196	22.2081	20.7121	20.2817	20.4127	20.118	22.1888	23.6969	22.2868	20.9999	20.2642	20.078	23.516		19.4191	20.3753	17.5738	22.2971	25.0128	24.309	21.615	18.3454	17.6196	22.2081		20.2817	20.4127	20.118	22.1888	23.6969	22.2868	20.9999	20.2642	20.078	23.516		19.4191	20.3753	17.5738	22.2971	-1.31594	-2.02229	-0.615079	1.91877	2.4584	1.30784	#VALUE!	-0.862593	-0.0373683	-2.54422	0.108257	-1.31594	-2.02229	-0.615079	1.91877	2.4584	1.30784		-0.862593	-0.0373683	-2.54422	0.108257
P25098	Beta-adrenergic receptor kinase 1 [OS=Homo sapiens]	FALSE		16	221	16	79.5	2.21798e+07	1.82796e+07	321873	143968	92509.9	2.07045e+06	844762	402661	277944		466202	9.84586e+06	2.34556e+06	508409	1.61614e+06	83107.4	3262506	369575	544073	378200		1.29235e+06	0.766607	0.115427	1778	0.905442	0.167263	0.0431396	YES	YES	YES	YES	YES	YES	YES	YES	YES	YES		YES	1	24.4027	24.1237	18.2961	17.1354	16.4973	20.9815	19.6882	18.6192	18.0844	#VALUE!	18.8306	23.2311	21.1615	18.9556	20.6241	16.3427	21.6375	18.4955	19.0534	18.5288	#VALUE!	20.3016	24.4027	24.1237	18.2961	17.1354	16.4973	20.9815	19.6882	18.6192	18.0844		18.8306	23.2311	21.1615	18.9556	20.6241	16.3427	21.6375	18.4955	19.0534	18.5288		20.3016	24.4027	24.1237	18.2961	17.1354	16.4973	20.9815	19.6882	18.6192	18.0844		18.8306	23.2311	21.1615	18.9556	20.6241	16.3427	21.6375	18.4955	19.0534	18.5288		20.3016	-1.17166	-2.96223	0.659497	3.48873	-0.154631	0.656034	-1.19268	0.434237	0.444357	#VALUE!	1.47097	-1.17166	-2.96223	0.659497	3.48873	-0.154631	0.656034	-1.19268	0.434237	0.444357		1.47097
P34932	Heat shock 70 kDa protein 4 [OS=Homo sapiens]	FALSE		37	1106	35	94.3	6.95415e+07	4.20875e+07	2.82537e+06	1.02775e+06	142491	1.03006e+07	1.4397e+06	568589	1.10439e+06	2.7937e+06	3.27436e+06	3.87159e+07	1.29009e+07	3.75949e+06	1.39179e+06	615812	20906833	1.9898e+06	316598	2.21488e+06	168895	4.05567e+06	0.766687	0.115382	1779	0.905027	-0.152873	0.0433385	YES	YES	YES	YES	YES	YES	YES	YES	YES	YES	YES	YES	0	26.0514	25.3269	21.43	19.9711	17.1205	23.2962	20.4573	19.117	20.0748	21.4137	21.6428	25.2064	23.621	21.8421	20.4085	19.2321	24.3175	20.9242	18.2723	21.0788	17.3658	21.9515	26.0514	25.3269	21.43	19.9711	17.1205	23.2962	20.4573	19.117	20.0748	21.4137	21.6428	25.2064	23.621	21.8421	20.4085	19.2321	24.3175	20.9242	18.2723	21.0788	17.3658	21.9515	26.0514	25.3269	21.43	19.9711	17.1205	23.2962	20.4573	19.117	20.0748	21.4137	21.6428	25.2064	23.621	21.8421	20.4085	19.2321	24.3175	20.9242	18.2723	21.0788	17.3658	21.9515	-0.84495	-1.70592	0.412096	0.43745	2.11162	1.02125	0.466857	-0.844735	1.00398	-4.04798	0.308728	-0.84495	-1.70592	0.412096	0.43745	2.11162	1.02125	0.466857	-0.844735	1.00398	-4.04798	0.308728
P42574	Caspase-3 [OS=Homo sapiens]	FALSE		8	196	8	31.6	1.05332e+08	6.13102e+07	2.33016e+06	680658	1.18295e+06	1.48238e+07	2.37431e+06	1.05928e+06	1.67523e+06	2.36461e+06	4.50294e+06	7.42797e+07	1.51273e+07	4.41986e+06	3.1673e+06	1.67276e+06	3.14841e+07	5.62798e+06	1.4654e+06	2.30435e+06	306798	4.71277e+06	0.766921	0.11525	1780	0.904794	0.136207	0.0434503	YES	YES	YES	YES	YES	YES	YES	YES	YES	YES	YES	YES	0	26.6504	25.8696	21.152	19.3766	20.174	23.8214	21.1791	20.0147	20.6759	21.1732	22.1024	26.1465	23.8506	22.0756	21.5948	20.6738	24.9081	22.4242	20.4829	21.1359	18.2269	22.1681	26.6504	25.8696	21.152	19.3766	20.174	23.8214	21.1791	20.0147	20.6759	21.1732	22.1024	26.1465	23.8506	22.0756	21.5948	20.6738	24.9081	22.4242	20.4829	21.1359	18.2269	22.1681	26.6504	25.8696	21.152	19.3766	20.174	23.8214	21.1791	20.0147	20.6759	21.1732	22.1024	26.1465	23.8506	22.0756	21.5948	20.6738	24.9081	22.4242	20.4829	21.1359	18.2269	22.1681	-0.503903	-2.01897	0.923572	2.21825	0.49984	1.0867	1.24511	0.468207	0.459997	-2.94624	0.0657078	-0.503903	-2.01897	0.923572	2.21825	0.49984	1.0867	1.24511	0.468207	0.459997	-2.94624	0.0657078
P02511	Alpha-crystallin B chain [OS=Homo sapiens]	FALSE		13	459	13	20.1	3.25451e+08	2.1171e+08	1.73395e+07	2.5719e+06	3.88916e+06	3.39282e+07	1.05783e+07	3.91653e+06	6.77053e+06	9517369	1.31325e+07	2.26636e+08	5.51388e+07	2.6632e+07	9.44185e+06	5.23574e+06	8.25026e+07	1.88099e+07	2.85705e+06	1.25179e+07	2.51614e+06	1.45678e+07	0.767402	0.114977	1781	0.904853	0.112317	0.0434219	YES	YES	YES	YES	YES	YES	YES	YES	YES	YES	YES	YES	0	28.2779	27.6575	24.0476	21.2944	21.891	25.016	23.3346	21.9011	22.6908	23.1821	23.6466	27.7558	25.7166	24.6667	23.1706	22.32	26.2979	24.165	21.4461	23.5775	21.2628	23.7963	28.2779	27.6575	24.0476	21.2944	21.891	25.016	23.3346	21.9011	22.6908	23.1821	23.6466	27.7558	25.7166	24.6667	23.1706	22.32	26.2979	24.165	21.4461	23.5775	21.2628	23.7963	28.2779	27.6575	24.0476	21.2944	21.891	25.016	23.3346	21.9011	22.6908	23.1821	23.6466	27.7558	25.7166	24.6667	23.1706	22.32	26.2979	24.165	21.4461	23.5775	21.2628	23.7963	-0.522066	-1.94095	0.619101	1.87623	0.428934	1.28196	0.830376	-0.455047	0.886658	-1.91935	0.149644	-0.522066	-1.94095	0.619101	1.87623	0.428934	1.28196	0.830376	-0.455047	0.886658	-1.91935	0.149644
P52895	Aldo-keto reductase family 1 member C2 [OS=Homo sapiens]	FALSE		15	717	2	36.7	6.28667e+06	6.5551e+06	269676	33391		1.24874e+06	145947	86474.5	148782	131650	55516	6.41709e+06	652514	284765	148695	51115.8	1.11174e+06	358436	115117	82004.6	151754	173781	0.76753	0.114905	1782	0.904497	0.146772	0.0435931	YES	YES	YES	YES	YES		YES	YES	YES	YES	YES	YES	1	22.5839	22.6442	18.0409	15.0272	#VALUE!	20.252	17.1551	16.4	17.1828	17.0063	15.7606	22.6135	19.3156	18.1194	17.182	15.6415	20.0844	18.4514	16.8127	16.3234	17.2114	17.4069	22.5839	22.6442	18.0409	15.0272		20.252	17.1551	16.4	17.1828	17.0063	15.7606	22.6135	19.3156	18.1194	17.182	15.6415	20.0844	18.4514	16.8127	16.3234	17.2114	17.4069	22.5839	22.6442	18.0409	15.0272		20.252	17.1551	16.4	17.1828	17.0063	15.7606	22.6135	19.3156	18.1194	17.182		20.0844	18.4514	16.8127	16.3234	17.2114	17.4069	0.0296236	-3.32854	0.078545	2.15482	#VALUE!	-0.167664	1.29627	0.412758	-0.859427	0.205031	1.6463	0.0296236	-3.32854	0.078545	2.15482		-0.167664	1.29627	0.412758	-0.859427	0.205031	1.6463
Q9UBP0	Spastin [OS=Homo sapiens]	FALSE		10	169	10	67.2		228180	212138	9121			48505.2	26408.5	26337.7		24456.6		32621.6	280595	43606	19854.9		74739	28659	41773.2			0.768346	0.114443	1783	0.90495	0.210272	0.0433752	YES		YES	YES	YES			YES	YES	YES			5	#VALUE!	17.7998	17.6946	13.155	#VALUE!	#VALUE!	15.5659	14.6887	14.6848	#VALUE!	14.5779	#VALUE!	14.9935	18.0981	15.4122	14.2772	#VALUE!	16.1896	14.8067	15.3503	#VALUE!	#VALUE!		17.7998	17.6946	13.155			15.5659	14.6887	14.6848		14.5779		14.9935	18.0981	15.4122	14.2772		16.1896	14.8067	15.3503				17.7998	17.6946	13.155			15.5659	14.6887	14.6848				14.9935	18.0981	15.4122			16.1896	14.8067	15.3503			#VALUE!	-2.80627	0.403489	2.25726	#VALUE!	#VALUE!	0.623721	0.117984	0.66545	#VALUE!	#VALUE!		-2.80627	0.403489	2.25726			0.623721	0.117984	0.66545
P16615	Sarcoplasmic/endoplasmic reticulum calcium ATPase 2 [OS=Homo sapiens]	FALSE		16	86	16	114.7	3.90863e+07	3.07452e+07	2.70165e+07	1.76074e+06	3.78682e+06	8.92365e+06	1.33586e+07	6.31659e+06	5.33957e+06	2.11481e+07	8.20945e+06	1.24981e+07	1.29902e+07	3.21008e+07	6.85747e+06	5.45658e+06	1.67785e+07	2.08549e+07	6.03609e+06	6.2801e+06	1.50328e+07	7.7203e+06	0.770244	0.113372	1784	0.906677	0.0900347	0.0425473	YES	YES	YES	YES	YES	YES	YES	YES	YES	YES	YES	YES	0	25.2202	24.8739	24.6873	20.7478	21.8526	23.0892	23.6713	22.5907	22.3483	24.334	22.9689	23.5752	23.6309	24.9361	22.7092	22.3796	24.0001	24.3139	22.5252	22.5824	23.8416	22.8802	25.2202	24.8739	24.6873	20.7478	21.8526	23.0892	23.6713	22.5907	22.3483	24.334	22.9689	23.5752	23.6309	24.9361	22.7092	22.3796	24.0001	24.3139	22.5252	22.5824	23.8416	22.8802	25.2202	24.8739	24.6873	20.7478	21.8526	23.0892	23.6713	22.5907	22.3483	24.334	22.9689	23.5752	23.6309	24.9361	22.7092	22.3796	24.0001	24.3139	22.5252	22.5824	23.8416	22.8802	-1.64496	-1.24294	0.248769	1.96149	0.527009	0.910905	0.642617	-0.0655325	0.234064	-0.492415	-0.0886294	-1.64496	-1.24294	0.248769	1.96149	0.527009	0.910905	0.642617	-0.0655325	0.234064	-0.492415	-0.0886294
Q8NCW5	NAD(P)H-hydrate epimerase [OS=Homo sapiens]	FALSE		9	263	9	31.7	4.78225e+07	4.13604e+07	7.01383e+06	131811	343377	4.65548e+06	2.23645e+06	3.42379e+06	1.15055e+06	421547	6.16484e+06	1.18911e+07	1.13317e+07	2.68523e+06	1.89991e+06	1.78127e+06	1.29402e+07	6.14679e+06	1.94495e+06	1.27991e+06	157916	6.52972e+06	0.770497	0.113229	1785	0.906467	0.17285	0.0426481	YES	YES	YES	YES	YES	YES	YES	YES	YES	YES	YES	YES	0	25.5112	25.3017	22.7418	17.0081	18.3894	22.1505	21.0928	21.7072	20.1339	18.6853	22.5556	23.5034	23.4339	21.3566	20.8575	20.7645	23.6254	22.5514	20.8913	20.2876	17.2688	22.6386	25.5112	25.3017	22.7418	17.0081	18.3894	22.1505	21.0928	21.7072	20.1339	18.6853	22.5556	23.5034	23.4339	21.3566	20.8575	20.7645	23.6254	22.5514	20.8913	20.2876	17.2688	22.6386	25.5112	25.3017	22.7418	17.0081	18.3894	22.1505	21.0928	21.7072	20.1339	18.6853	22.5556	23.5034	23.4339	21.3566	20.8575	20.7645	23.6254	22.5514	20.8913	20.2876	17.2688	22.6386	-2.0078	-1.86789	-1.38516	3.84939	2.37504	1.47486	1.45862	-0.815863	0.153722	-1.41653	0.082957	-2.0078	-1.86789	-1.38516	3.84939	2.37504	1.47486	1.45862	-0.815863	0.153722	-1.41653	0.082957
Q92544	Transmembrane 9 superfamily member 4 [OS=Homo sapiens]	FALSE		10	264	10	74.5	8.25762e+06	5.93367e+06	619576	592977	390456	1.07658e+06	556869	1.95536e+06	1.25897e+06	1.33352e+06	3.16435e+06	6.00831e+06	4.31834e+06	7.75743e+06	336622	636615	3.01747e+06	506860	2.35541e+06	737018	25551.5	3.24298e+06	0.772003	0.112381	1786	0.90773	-0.200513	0.0420433	YES	YES	YES	YES	YES	YES	YES	YES	YES	YES	YES	YES	0	22.9773	22.5005	19.2409	19.1776	18.5748	20.038	19.087	20.899	20.2638	20.3468	21.5935	22.5185	22.042	22.8871	18.3608	19.2801	21.5249	18.9512	21.1675	19.4913	14.6411	21.6289	22.9773	22.5005	19.2409	19.1776	18.5748	20.038	19.087	20.899	20.2638	20.3468	21.5935	22.5185	22.042	22.8871	18.3608	19.2801	21.5249	18.9512	21.1675	19.4913	14.6411	21.6289	22.9773	22.5005	19.2409	19.1776	18.5748	20.038	19.087	20.899	20.2638	20.3468	21.5935	22.5185	22.042	22.8871	18.3608	19.2801	21.5249	18.9512	21.1675	19.4913	14.6411	21.6289	-0.458765	-0.458446	3.64623	-0.816848	0.705262	1.48689	-0.135751	0.26854	-0.772471	-5.70569	0.0354093	-0.458765	-0.458446	3.64623	-0.816848	0.705262	1.48689	-0.135751	0.26854	-0.772471	-5.70569	0.0354093
Q8NFJ5	Retinoic acid-induced protein 3 [OS=Homo sapiens]	FALSE		4	22	4	40.2	2.9955e+06	2.94039e+06	3.73531e+06	259366	957850	910717	838815	954395	1.23894e+06	3.36728e+06	1.61113e+06	3.15417e+06	346775	2.85809e+06	1.23724e+06	1.02975e+06	881162	1.19989e+06	748489	1.0045e+06	7.64371e+06	659907	0.772551	0.112073	1787	0.907866	-0.120597	0.041978	YES	YES	YES	YES	YES	YES	YES	YES	YES	YES	YES	YES	0	21.5144	21.4876	21.8328	17.9846	19.8694	19.7966	19.678	19.8642	20.2407	21.6832	20.6196	21.5888	18.4036	21.4466	20.2387	19.9739	19.749	20.1945	19.5136	19.938	22.8658	19.3319	21.5144	21.4876	21.8328	17.9846	19.8694	19.7966	19.678	19.8642	20.2407	21.6832	20.6196	21.5888	18.4036	21.4466	20.2387	19.9739	19.749	20.1945	19.5136	19.938	22.8658	19.3319	21.5144	21.4876	21.8328	17.9846	19.8694	19.7966	19.678	19.8642	20.2407	21.6832	20.6196	21.5888	18.4036	21.4466	20.2387	19.9739	19.749	20.1945	19.5136	19.938	22.8658	19.3319	0.0744613	-3.08393	-0.386173	2.25407	0.104419	-0.047596	0.516481	-0.350606	-0.302635	1.18269	-1.28774	0.0744613	-3.08393	-0.386173	2.25407	0.104419	-0.047596	0.516481	-0.350606	-0.302635	1.18269	-1.28774
Q96C19	EF-hand domain-containing protein D2 [OS=Homo sapiens]	FALSE		7	209	5	26.7		751270	1.09267e+06	271152	215477		836324	881434	705131	1.19924e+06	123079			2.46285e+06	559606	129691		1.32763e+06	507931	377935	1.658e+06	107084	0.772759	0.111956	1788	0.907603	0.0904423	0.0421041	YES			YES	YES	YES		YES	YES	YES	YES	YES	3	#VALUE!	19.519	20.0594	18.0487	17.7172	#VALUE!	19.6737	19.7495	19.4275	20.1937	16.9092	#VALUE!	#VALUE!	21.2319	19.0941	16.9847	#VALUE!	20.3404	18.9543	18.5278	20.661	16.7084		19.519	20.0594	18.0487	17.7172		19.6737	19.7495	19.4275	20.1937	16.9092			21.2319	19.0941	16.9847		20.3404	18.9543	18.5278	20.661	16.7084			20.0594	18.0487	17.7172		19.6737	19.7495	19.4275	20.1937	16.9092			21.2319	19.0941	16.9847		20.3404	18.9543	18.5278	20.661	16.7084	#VALUE!	#VALUE!	1.17247	1.04531	-0.732457	#VALUE!	0.666714	-0.79522	-0.899755	0.467322	-0.200846			1.17247	1.04531	-0.732457		0.666714	-0.79522	-0.899755	0.467322	-0.200846
P40925	Malate dehydrogenase, cytoplasmic [OS=Homo sapiens]	FALSE		23	1287	23	36.4	595600620	4.48066e+08	4.08847e+07	1.07771e+07	1.15904e+07	1.05787e+08	2.92869e+07	1.10468e+07	2.77188e+07	4.80725e+07	7.16485e+07	5.16225e+08	1.60189e+08	8.28124e+07	4.11056e+07	2.86428e+07	2.18692e+08	7.08935e+07	1.18027e+07	5.52069e+07	4.01476e+06	4.04598e+07	0.77378	0.111383	1789	0.908293	0.142813	0.0417738	YES	YES	YES	YES	YES	YES	YES	YES	YES	YES	YES	YES	0	29.1498	28.7391	25.2851	23.3615	23.4664	26.6566	24.8038	23.3971	24.7244	25.5187	26.0944	28.9434	27.2552	26.3033	25.2928	24.7717	27.7043	26.0792	23.4926	25.7183	21.9369	25.27	29.1498	28.7391	25.2851	23.3615	23.4664	26.6566	24.8038	23.3971	24.7244	25.5187	26.0944	28.9434	27.2552	26.3033	25.2928	24.7717	27.7043	26.0792	23.4926	25.7183	21.9369	25.27	29.1498	28.7391	25.2851	23.3615	23.4664	26.6566	24.8038	23.3971	24.7244	25.5187	26.0944	28.9434	27.2552	26.3033	25.2928	24.7717	27.7043	26.0792	23.4926	25.7183	21.9369	25.27	-0.206344	-1.48394	1.01829	1.93137	1.30524	1.04774	1.2754	0.0954844	0.993986	-3.58183	-0.824448	-0.206344	-1.48394	1.01829	1.93137	1.30524	1.04774	1.2754	0.0954844	0.993986	-3.58183	-0.824448
P25685	DnaJ homolog subfamily B member 1 [OS=Homo sapiens]	FALSE		14	337	14	38	7.34698e+07	5.09588e+07	3.81266e+06	854097	787752	1.17609e+07	1.61479e+06	1.47389e+06	2.93379e+06	2.04114e+06	1.74851e+06	5.10301e+07	1.64634e+07	6.06861e+06	2.35793e+06	1.81814e+06	2.56738e+07	4.44301e+06	644554	6.57171e+06	273020	2.63811e+06	0.775361	0.110496	1790	0.909641	0.130384	0.0411298	YES	YES	YES	YES	YES	YES	YES	YES	YES	YES	YES	YES	0	26.1306	25.6028	21.8624	19.704	19.5874	23.4875	20.6229	20.4912	21.4843	20.9609	20.7377	25.6048	23.9728	22.5329	21.1691	20.794	24.6138	22.0831	19.2979	22.6478	18.0586	21.3311	26.1306	25.6028	21.8624	19.704	19.5874	23.4875	20.6229	20.4912	21.4843	20.9609	20.7377	25.6048	23.9728	22.5329	21.1691	20.794	24.6138	22.0831	19.2979	22.6478	18.0586	21.3311	26.1306	25.6028	21.8624	19.704	19.5874	23.4875	20.6229	20.4912	21.4843	20.9609	20.7377	25.6048	23.9728	22.5329	21.1691	20.794	24.6138	22.0831	19.2979	22.6478	18.0586	21.3311	-0.525804	-1.63007	0.67057	1.46505	1.20665	1.1263	1.46019	-1.19325	1.1635	-2.90229	0.59338	-0.525804	-1.63007	0.67057	1.46505	1.20665	1.1263	1.46019	-1.19325	1.1635	-2.90229	0.59338
Q96D96	Voltage-gated hydrogen channel 1 [OS=Homo sapiens]	FALSE		5	92	5	31.7	1.14223e+07	8.26982e+06	3.14167e+06		1.00085e+06	2.3513e+06	1.25175e+06	545682	449463	178987	567782	5.588e+06	1.73938e+06	4.54859e+06	356981	915830	3.24728e+06	3.07122e+06	607823	500196	507783	704065	0.775374	0.110489	1791	0.909149	0.101033	0.041365	YES	YES	YES	YES		YES	YES	YES	YES	YES	YES	YES	1	23.4454	22.9794	21.5831	#VALUE!	19.9328	21.165	20.2555	19.0577	18.7778	17.4495	19.115	22.4139	20.7301	22.117	18.4455	19.8047	21.6308	21.5504	19.2133	18.9321	18.9539	19.4253	23.4454	22.9794	21.5831		19.9328	21.165	20.2555	19.0577	18.7778	17.4495	19.115	22.4139	20.7301	22.117	18.4455	19.8047	21.6308	21.5504	19.2133	18.9321	18.9539	19.4253	23.4454	22.9794	21.5831		19.9328	21.165	20.2555	19.0577	18.7778	17.4495	19.115	22.4139	20.7301	22.117		19.8047	21.6308	21.5504	19.2133	18.9321	18.9539	19.4253	-1.03145	-2.24928	0.533886	#VALUE!	-0.128078	0.465775	1.29486	0.155592	0.15429	1.50436	0.310372	-1.03145	-2.24928	0.533886		-0.128078	0.465775	1.29486	0.155592	0.15429	1.50436	0.310372
P10644	cAMP-dependent protein kinase type I-alpha regulatory subunit [OS=Homo sapiens]	FALSE		18	676	18	43	73150433	4.85129e+07	2.69036e+06	829562	188719	1.24653e+07	2.12638e+06	1.44908e+06	2.34252e+06	2.97099e+06	4.52589e+06	6.40371e+07	9.78798e+06	5.92983e+06	3.79834e+06	1.70624e+06	2.67551e+07	8.69262e+06	1.64905e+06	2.96547e+06	58607.2	5.7697e+06	0.775395	0.110477	1792	0.908666	0.21427	0.0415956	YES	YES	YES	YES	YES	YES	YES	YES	YES	YES	YES	YES	0	26.1244	25.5319	21.3594	19.662	17.5259	23.5714	21.02	20.4667	21.1596	21.5025	22.1098	25.9324	23.2226	22.4996	21.8569	20.7024	24.6733	23.0514	20.6532	21.4998	15.8388	22.4601	26.1244	25.5319	21.3594	19.662	17.5259	23.5714	21.02	20.4667	21.1596	21.5025	22.1098	25.9324	23.2226	22.4996	21.8569	20.7024	24.6733	23.0514	20.6532	21.4998	15.8388	22.4601	26.1244	25.5319	21.3594	19.662	17.5259	23.5714	21.02	20.4667	21.1596	21.5025	22.1098	25.9324	23.2226	22.4996	21.8569	20.7024	24.6733	23.0514	20.6532	21.4998	15.8388	22.4601	-0.191959	-2.30929	1.14019	2.19495	3.17651	1.1019	2.03139	0.186501	0.340204	-5.66372	0.350296	-0.191959	-2.30929	1.14019	2.19495	3.17651	1.1019	2.03139	0.186501	0.340204	-5.66372	0.350296
P56192	Methionine--tRNA ligase, cytoplasmic [OS=Homo sapiens]	FALSE		15	80	15	101.1	3.46571e+07	23102032	2.93859e+06	1.26153e+06	866443	4.49988e+06	3.27905e+06	2.89068e+06	2.26791e+06	256400	2.90019e+06	1.73223e+07	6.82565e+06	2.25483e+06	3.14683e+06	2.97641e+06	1.23518e+07	6.1787e+06	3.04425e+06	95087.6	308293	3.21804e+06	0.776088	0.110089	1793	0.908971	-0.15973	0.0414498	YES	YES	YES	YES	YES	YES	YES	YES	YES	YES	YES	YES	0	25.0466	24.4615	21.4867	20.2667	19.7247	22.1015	21.6448	21.463	21.1129	17.968	21.4677	24.0461	22.7025	21.1046	21.5855	21.5051	23.5582	22.5589	21.5377	16.537	18.2339	21.6177	25.0466	24.4615	21.4867	20.2667	19.7247	22.1015	21.6448	21.463	21.1129	17.968	21.4677	24.0461	22.7025	21.1046	21.5855	21.5051	23.5582	22.5589	21.5377	16.537	18.2339	21.6177	25.0466	24.4615	21.4867	20.2667	19.7247	22.1015	21.6448	21.463	21.1129	17.968	21.4677	24.0461	22.7025	21.1046	21.5855	21.5051	23.5582	22.5589	21.5377	16.537	18.2339	21.6177	-1.00052	-1.75898	-0.382105	1.31873	1.7804	1.45677	0.914028	0.0746776	-4.57596	0.265905	0.150034	-1.00052	-1.75898	-0.382105	1.31873	1.7804	1.45677	0.914028	0.0746776	-4.57596	0.265905	0.150034
Q9UI14	Prenylated Rab acceptor protein 1 [OS=Homo sapiens]	FALSE		2	37	2	20.6	1.90851e+06		173515	25994.3	184358	560381	472043	668276	602905	1.55051e+06	80019.3	6.69767e+06	346556	64964.5		59358.5	989641	538650	863980	400248	1.25238e+06	70293.6	0.776148	0.110056	1794	0.908534	-0.105076	0.0416587	YES	YES		YES		YES	YES	YES	YES	YES	YES	YES	2	20.864	#VALUE!	17.4047	14.6659	17.4922	19.096	18.8486	19.3501	19.2016	20.5643	16.2881	22.6752	18.4027	15.9874	#VALUE!	15.8572	19.9165	19.039	19.7206	18.6105	20.2562	16.1011	20.864		17.4047	14.6659	17.4922	19.096	18.8486	19.3501	19.2016	20.5643	16.2881	22.6752	18.4027	15.9874		15.8572	19.9165	19.039	19.7206	18.6105	20.2562	16.1011	20.864		17.4047		17.4922	19.096	18.8486	19.3501	19.2016	20.5643	16.2881	22.6752		15.9874		15.8572	19.9165	19.039	19.7206	18.6105	20.2562	16.1011	1.81121	#VALUE!	-1.41733	#VALUE!	-1.63498	0.820498	0.190432	0.370554	-0.591038	-0.30807	-0.186955	1.81121		-1.41733		-1.63498	0.820498	0.190432	0.370554	-0.591038	-0.30807	-0.186955
Q14195	Dihydropyrimidinase-related protein 3 [OS=Homo sapiens]	FALSE		29	1714	25	61.9	9.50397e+06	1.04219e+07	1.04539e+06	136999	233607	2.75453e+06	752764	448254	657405	745381	1.25091e+06	5.4188e+06	2.47417e+06	1530265	775287	711904	5.95493e+06	2.2349e+06	329543	1.15411e+06	94139.9	1.0614e+06	0.776516	0.10985	1795	0.908459	0.145539	0.0416949	YES	YES	YES	YES	YES	YES	YES	YES	YES	YES	YES	YES	0	23.1801	23.3131	19.9956	17.0638	17.8337	21.3934	19.5218	18.774	19.3264	19.5076	20.2545	22.3695	21.2385	20.5454	19.5644	19.4413	22.5057	21.0918	18.3301	20.1384	16.5225	20.0175	23.1801	23.3131	19.9956	17.0638	17.8337	21.3934	19.5218	18.774	19.3264	19.5076	20.2545	22.3695	21.2385	20.5454	19.5644	19.4413	22.5057	21.0918	18.3301	20.1384	16.5225	20.0175	23.1801	23.3131	19.9956	17.0638	17.8337	21.3934	19.5218	18.774	19.3264	19.5076	20.2545	22.3695	21.2385	20.5454	19.5644	19.4413	22.5057	21.0918	18.3301	20.1384	16.5225	20.0175	-0.810559	-2.0746	0.54974	2.50057	1.6076	1.11228	1.56994	-0.44385	0.811932	-2.9851	-0.237011	-0.810559	-2.0746	0.54974	2.50057	1.6076	1.11228	1.56994	-0.44385	0.811932	-2.9851	-0.237011
P62241	Small ribosomal subunit protein eS8 [OS=Homo sapiens]	FALSE		9	456	9	24.2	3.44047e+08	2.44262e+08	7.82829e+06	1.45081e+06	1.2728e+06	2.50741e+07	3.98044e+06	3.24326e+06	5.32146e+06	1.90015e+07	1.15081e+07	2.80551e+08	3.70442e+07	1.47196e+07	5.89769e+06	3.18309e+06	6.39652e+07	1.26841e+07	3.89007e+06	4.19366e+06	2.71497e+06	1.31858e+07	0.777505	0.109297	1796	0.909109	0.142938	0.0413839	YES	YES	YES	YES	YES	YES	YES	YES	YES	YES	YES	YES	0	28.358	27.8639	22.9003	20.4684	20.2796	24.5797	21.9245	21.629	22.3434	24.1796	23.4561	28.0637	25.1427	23.8112	22.4917	21.602	25.9308	23.5965	21.8914	21.9998	21.3725	23.6525	28.358	27.8639	22.9003	20.4684	20.2796	24.5797	21.9245	21.629	22.3434	24.1796	23.4561	28.0637	25.1427	23.8112	22.4917	21.602	25.9308	23.5965	21.8914	21.9998	21.3725	23.6525	28.358	27.8639	22.9003	20.4684	20.2796	24.5797	21.9245	21.629	22.3434	24.1796	23.4561	28.0637	25.1427	23.8112	22.4917	21.602	25.9308	23.5965	21.8914	21.9998	21.3725	23.6525	-0.294339	-2.72111	0.910971	2.02329	1.32243	1.35109	1.67202	0.262352	-0.343612	-2.8071	0.196336	-0.294339	-2.72111	0.910971	2.02329	1.32243	1.35109	1.67202	0.262352	-0.343612	-2.8071	0.196336
P62899	Large ribosomal subunit protein eL31 [OS=Homo sapiens]	FALSE		7	184	7	14.5	1.77329e+07	1.67866e+07	2.14186e+06	45475.6	190770	3.40669e+06	474449	236888	513194	663411	826173	9.11242e+06	3.85204e+06	1.21548e+06	561399	213511	7578372	1.80775e+06	217012	516219	138505	1.75153e+06	0.777716	0.109179	1797	0.90885	0.152401	0.0415079	YES	YES	YES	YES	YES	YES	YES	YES	YES	YES	YES	YES	0	24.0799	24.0008	21.0304	15.4728	17.5415	21.6999	18.8559	17.8538	18.9691	19.3395	19.6561	23.1194	21.8772	20.2131	19.0987	17.7039	22.8535	20.7858	17.7274	18.9776	17.0796	20.7402	24.0799	24.0008	21.0304	15.4728	17.5415	21.6999	18.8559	17.8538	18.9691	19.3395	19.6561	23.1194	21.8772	20.2131	19.0987	17.7039	22.8535	20.7858	17.7274	18.9776	17.0796	20.7402	24.0799	24.0008	21.0304	15.4728	17.5415	21.6999	18.8559	17.8538	18.9691	19.3395	19.6561	23.1194	21.8772	20.2131	19.0987	17.7039	22.8535	20.7858	17.7274	18.9776	17.0796	20.7402	-0.960523	-2.12362	-0.817337	3.62586	0.16247	1.15352	1.92987	-0.126432	0.0084779	-2.25997	1.0841	-0.960523	-2.12362	-0.817337	3.62586	0.16247	1.15352	1.92987	-0.126432	0.0084779	-2.25997	1.0841
Q9Y5A7	NEDD8 ultimate buster 1 [OS=Homo sapiens]	FALSE		4	33	4	70.5	7.9582e+06	5.31591e+06	375992		51670	650482	95281.8	27285.6	156544		113632	5.87678e+06	848990		69852.9		1.34154e+06	163269	47699.3	264456		188694	0.778122	0.108953	1798	0.908818	0.147334	0.041523	YES	YES	YES				YES	YES	YES	YES		YES	4	22.924	22.3419	18.5203	#VALUE!	15.657	19.3111	16.5399	14.7359	17.2562	#VALUE!	16.794	22.4866	19.6954	#VALUE!	16.092	#VALUE!	20.3555	17.3169	15.5417	18.0127	#VALUE!	17.5257	22.924	22.3419	18.5203		15.657	19.3111	16.5399	14.7359	17.2562		16.794	22.4866	19.6954		16.092		20.3555	17.3169	15.5417	18.0127		17.5257	22.924	22.3419				19.3111	16.5399	14.7359	17.2562		16.794	22.4866	19.6954				20.3555	17.3169	15.5417	18.0127		17.5257	-0.437418	-2.6465	#VALUE!	#VALUE!	#VALUE!	1.04431	0.776975	0.805831	0.756458	#VALUE!	0.73168	-0.437418	-2.6465				1.04431	0.776975	0.805831	0.756458		0.73168
Q4G0F5	Vacuolar protein sorting-associated protein 26B [OS=Homo sapiens]	FALSE		8	94	7	39.1	789192	623761	97044.3	15527.5	19671.7	177603	82847.3	33562.6		51725.9	57437	123870	192608	64991.2	57029.8	33490.8	291042	962594	42037.7	12567.6	19781.4	98565.5	0.778712	0.108623	1799	0.909002	0.166742	0.0414353	YES	YES	YES	YES	YES	YES	YES	YES	YES		YES	YES	1	19.59	19.2506	16.5664	13.9225	14.2638	17.4383	16.3382	15.0346	#VALUE!	15.6586	15.8097	16.9185	17.5553	15.988	15.7994	15.0315	18.1509	19.8766	15.3594	13.6174	14.2719	16.5888	19.59	19.2506	16.5664	13.9225	14.2638	17.4383	16.3382	15.0346		15.6586	15.8097	16.9185	17.5553	15.988	15.7994	15.0315	18.1509	19.8766	15.3594	13.6174	14.2719	16.5888	19.59	19.2506	16.5664	13.9225	14.2638	17.4383	16.3382	15.0346		15.6586	15.8097	16.9185	17.5553	15.988	15.7994	15.0315	18.1509	19.8766	15.3594		14.2719	16.5888	-2.67155	-1.69532	-0.578399	1.87689	0.76764	0.712568	3.5384	0.324828	#VALUE!	-1.38674	0.779102	-2.67155	-1.69532	-0.578399	1.87689	0.76764	0.712568	3.5384	0.324828		-1.38674	0.779102
P54920	Alpha-soluble NSF attachment protein [OS=Homo sapiens]	FALSE		24	1223	24	33.2	1.33575e+07	1.10584e+07	118930	115430		2.05166e+06		92248.1	18864.7	51969.7	354611	9634934	1.19938e+06	145056		213231	5.80182e+06		38073.5	64128.3	516160	296633	0.779578	0.108141	1800	0.909507	0.206648	0.0411938	YES	YES	YES	YES			YES		YES	YES	YES	YES	3	23.6711	23.3986	16.8598	16.8167	#VALUE!	20.9684	#VALUE!	16.4932	14.2034	15.6654	18.4359	23.1998	20.1939	17.1462	#VALUE!	17.7021	22.4681	#VALUE!	15.2165	15.9687	18.9775	18.1783	23.6711	23.3986	16.8598	16.8167		20.9684		16.4932	14.2034	15.6654	18.4359	23.1998	20.1939	17.1462		17.7021	22.4681		15.2165	15.9687	18.9775	18.1783	23.6711	23.3986	16.8598			20.9684		16.4932	14.2034	15.6654	18.4359	23.1998	20.1939	17.1462			22.4681		15.2165	15.9687	18.9775	18.1783	-0.471299	-3.20478	0.286497	#VALUE!	#VALUE!	1.49971	#VALUE!	-1.27673	1.76528	3.31208	-0.257559	-0.471299	-3.20478	0.286497			1.49971		-1.27673	1.76528	3.31208	-0.257559
O00625	Pirin [OS=Homo sapiens]	FALSE		10	266	10	32.1	7.3631e+07	5.77934e+07	5.20781e+06	1.06885e+06	2.15257e+06	1.6233e+07	5.56821e+06	3.19912e+06	3.18255e+06	3.54544e+06	1.13179e+07	4.66103e+07	1.68754e+07	6.57631e+06	3.68416e+06	3.81033e+06	3.79711e+07	6.88415e+06	3.88634e+06	6.70442e+06	704782	1.2343e+07	0.780192	0.107799	1801	0.909718	0.108377	0.0410932	YES	YES	YES	YES	YES	YES	YES	YES	YES	YES	YES	YES	0	26.1338	25.7844	22.3122	20.0276	21.0376	23.9524	22.4088	21.6092	21.6018	21.7575	23.4321	25.4741	24.0084	22.6488	21.8129	21.8615	25.1784	22.7148	21.89	22.6767	19.4268	23.5572	26.1338	25.7844	22.3122	20.0276	21.0376	23.9524	22.4088	21.6092	21.6018	21.7575	23.4321	25.4741	24.0084	22.6488	21.8129	21.8615	25.1784	22.7148	21.89	22.6767	19.4268	23.5572	26.1338	25.7844	22.3122	20.0276	21.0376	23.9524	22.4088	21.6092	21.6018	21.7575	23.4321	25.4741	24.0084	22.6488	21.8129	21.8615	25.1784	22.7148	21.89	22.6767	19.4268	23.5572	-0.659664	-1.77599	0.336602	1.78528	0.823855	1.22597	0.306066	0.280737	1.07493	-2.33072	0.125078	-0.659664	-1.77599	0.336602	1.78528	0.823855	1.22597	0.306066	0.280737	1.07493	-2.33072	0.125078
Q9H993	Damage-control phosphatase ARMT1 [OS=Homo sapiens]	FALSE		10	187	10	51.1	9.71607e+07	5.80707e+07	5.74617e+06	815412	1.81226e+06	1.04674e+07	2.47485e+06	1.56679e+06	1.87388e+06	5.42457e+06	4.80691e+06	5.16587e+07	1.16237e+07	6.05295e+06	1.83261e+06	2.25394e+06	2.85387e+07	4.44371e+06	1.25507e+06	5.72321e+06	2.9802e+06	5.04959e+06	0.780793	0.107464	1802	0.909915	0.101368	0.0409994	YES	YES	YES	YES	YES	YES	YES	YES	YES	YES	YES	YES	0	26.5339	25.7913	22.4542	19.6372	20.7894	23.3194	21.2389	20.5794	20.8376	22.3711	22.1967	25.6225	23.4706	22.5292	20.8055	21.104	24.7664	22.0833	20.2593	22.4484	21.507	22.2677	26.5339	25.7913	22.4542	19.6372	20.7894	23.3194	21.2389	20.5794	20.8376	22.3711	22.1967	25.6225	23.4706	22.5292	20.8055	21.104	24.7664	22.0833	20.2593	22.4484	21.507	22.2677	26.5339	25.7913	22.4542	19.6372	20.7894	23.3194	21.2389	20.5794	20.8376	22.3711	22.1967	25.6225	23.4706	22.5292	20.8055	21.104	24.7664	22.0833	20.2593	22.4484	21.507	22.2677	-0.911361	-2.32074	0.0750369	1.1683	0.314663	1.44701	0.844423	-0.320041	1.6108	-0.864099	0.0710586	-0.911361	-2.32074	0.0750369	1.1683	0.314663	1.44701	0.844423	-0.320041	1.6108	-0.864099	0.0710586
Q4KMQ1	Taperin [OS=Homo sapiens]	FALSE		21	354	21	75.5	1.28895e+07	1.11138e+07	2.46114e+06	416134	697792	4.04528e+06	2.42843e+06	745882	513643	2547597	2.2251e+06	2.11393e+06	5.4238e+06	5.00927e+06	1.33177e+06	1.65761e+06	6.62615e+06	3.02773e+06	494501	916642	343844	2.03012e+06	0.781079	0.107305	1803	0.909742	-0.130936	0.0410816	YES	YES	YES	YES	YES	YES	YES	YES	YES	YES	YES	YES	0	23.6197	23.4059	21.2309	18.6667	19.4124	21.9478	21.2116	19.5086	18.9704	21.2807	21.0854	21.0115	22.3709	22.2562	20.3449	20.6607	22.6597	21.5298	18.9156	19.806	18.3914	20.9531	23.6197	23.4059	21.2309	18.6667	19.4124	21.9478	21.2116	19.5086	18.9704	21.2807	21.0854	21.0115	22.3709	22.2562	20.3449	20.6607	22.6597	21.5298	18.9156	19.806	18.3914	20.9531	23.6197	23.4059	21.2309	18.6667	19.4124	21.9478	21.2116	19.5086	18.9704	21.2807	21.0854	21.0115	22.3709	22.2562	20.3449	20.6607	22.6597	21.5298	18.9156	19.806	18.3914	20.9531	-2.6082	-1.03498	1.02527	1.67823	1.24824	0.711933	0.318212	-0.592975	0.835592	-2.88931	-0.132304	-2.6082	-1.03498	1.02527	1.67823	1.24824	0.711933	0.318212	-0.592975	0.835592	-2.88931	-0.132304
Q15057	Arf-GAP with coiled-coil, ANK repeat and PH domain-containing protein 2 [OS=Homo sapiens]	FALSE		8	85	8	88	1.17495e+08	1.01562e+08	3.72119e+06	1.2539e+06	1.34624e+06	1.47037e+07	1.44784e+06	596592	846252	1.11317e+07	4.88059e+06	8.57902e+07	2.46512e+07	6.39588e+06	3.64228e+06	2.57798e+06	6.92593e+07	5.27085e+06	586816	1.28371e+06	793298	5.02687e+06	0.781888	0.106856	1804	0.91018	0.151816	0.0408728	YES	YES	YES	YES	YES	YES	YES	YES	YES	YES	YES	YES	0	26.808	26.5978	21.8273	20.258	20.3605	23.8097	20.4655	19.1864	19.6907	23.4082	22.2186	26.3543	24.5552	22.6087	21.7964	21.2978	26.0455	22.3296	19.1625	20.2919	19.5975	22.2612	26.808	26.5978	21.8273	20.258	20.3605	23.8097	20.4655	19.1864	19.6907	23.4082	22.2186	26.3543	24.5552	22.6087	21.7964	21.2978	26.0455	22.3296	19.1625	20.2919	19.5975	22.2612	26.808	26.5978	21.8273	20.258	20.3605	23.8097	20.4655	19.1864	19.6907	23.4082	22.2186	26.3543	24.5552	22.6087	21.7964	21.2978	26.0455	22.3296	19.1625	20.2919	19.5975	22.2612	-0.453719	-2.04264	0.781379	1.53842	0.937308	2.23583	1.86414	-0.0238374	0.601162	-3.81067	0.0426049	-0.453719	-2.04264	0.781379	1.53842	0.937308	2.23583	1.86414	-0.0238374	0.601162	-3.81067	0.0426049
Q9NQR4	Omega-amidase NIT2 [OS=Homo sapiens]	FALSE		15	546	15	30.6	4.49661e+07	3.11958e+07	2.1892e+06	388557	402490	5.62578e+06	994864	399164	769379	2.74869e+06	616493	3.31577e+07	5.26375e+06	4.27188e+06	633364	621596	1.2479e+07	1.88307e+06	514502	1.2609e+06	455866	1.72716e+06	0.783058	0.106206	1805	0.911037	0.121152	0.0404641	YES	YES	YES	YES	YES	YES	YES	YES	YES	YES	YES	YES	0	25.4223	24.8948	21.062	18.5678	18.6186	22.4236	19.9241	18.6066	19.5533	21.3903	19.2337	24.9828	22.3277	22.0264	19.2727	19.2456	23.573	20.8447	18.9728	20.266	18.7983	20.72	25.4223	24.8948	21.062	18.5678	18.6186	22.4236	19.9241	18.6066	19.5533	21.3903	19.2337	24.9828	22.3277	22.0264	19.2727	19.2456	23.573	20.8447	18.9728	20.266	18.7983	20.72	25.4223	24.8948	21.062	18.5678	18.6186	22.4236	19.9241	18.6066	19.5533	21.3903	19.2337	24.9828	22.3277	22.0264	19.2727	19.2456	23.573	20.8447	18.9728	20.266	18.7983	20.72	-0.439493	-2.56719	0.964464	0.704908	0.627023	1.14938	0.920519	0.366196	0.712689	-2.59206	1.48624	-0.439493	-2.56719	0.964464	0.704908	0.627023	1.14938	0.920519	0.366196	0.712689	-2.59206	1.48624
P68032	Actin, alpha cardiac muscle 1 [OS=Homo sapiens]	FALSE		36	7761	2	42	1.78187e+07	1.48341e+07	4.02324e+06		279661	2.85072e+06	1.43899e+06	986829	544363	1.15998e+06	1.98164e+06	6.47945e+06	3.62651e+06	4.58728e+06	543131	913038	5.1123e+06	4.25169e+06	1.41046e+06	1.52118e+06	382601	2.02747e+06	0.783163	0.106148	1806	0.910655	0.124084	0.0406461	YES	YES	YES	YES		YES	YES	YES	YES	YES	YES	YES	1	24.0869	23.8224	21.9399	#VALUE!	18.0933	21.4429	20.4566	19.9124	19.0542	20.1457	20.9183	22.6274	21.7902	22.1292	19.0509	19.8003	22.2855	22.0196	20.4277	20.5368	18.5455	20.9513	24.0869	23.8224	21.9399		18.0933	21.4429	20.4566	19.9124	19.0542	20.1457	20.9183	22.6274	21.7902	22.1292	19.0509	19.8003	22.2855	22.0196	20.4277	20.5368	18.5455	20.9513	24.0869	23.8224	21.9399		18.0933	21.4429	20.4566	19.9124	19.0542	20.1457	20.9183	22.6274	21.7902	22.1292		19.8003	22.2855	22.0196	20.4277	20.5368	18.5455	20.9513	-1.45945	-2.03227	0.18928	#VALUE!	1.707	0.842647	1.56298	0.515298	1.48255	-1.60019	0.0329849	-1.45945	-2.03227	0.18928		1.707	0.842647	1.56298	0.515298	1.48255	-1.60019	0.0329849
P54619	5'-AMP-activated protein kinase subunit gamma-1 [OS=Homo sapiens]	FALSE		19	581	16	37.6	1.64176e+07	1.49344e+07	6.73297e+06	451231	843429	6.38118e+06	2.06179e+06	1.02989e+06	1.16841e+06	1.82112e+06	4.21804e+06	1.2342e+07	7.68953e+06	6.4649e+06	1.40092e+06	301202	8.98676e+06	2.99381e+06	1.33385e+06	1.38174e+06	802089	4.16221e+06	0.784766	0.10526	1807	0.912014	-0.0758323	0.0399987	YES	YES	YES	YES	YES	YES	YES	YES	YES	YES	YES	YES	0	23.9687	23.8321	22.6828	18.7835	19.6859	22.6054	20.9755	19.9741	20.1561	20.7964	22.0081	23.5571	22.8745	22.6242	20.4179	18.2004	23.0994	21.5136	20.3472	20.3981	19.6134	21.9889	23.9687	23.8321	22.6828	18.7835	19.6859	22.6054	20.9755	19.9741	20.1561	20.7964	22.0081	23.5571	22.8745	22.6242	20.4179	18.2004	23.0994	21.5136	20.3472	20.3981	19.6134	21.9889	23.9687	23.8321	22.6828	18.7835	19.6859	22.6054	20.9755	19.9741	20.1561	20.7964	22.0081	23.5571	22.8745	22.6242	20.4179	18.2004	23.0994	21.5136	20.3472	20.3981	19.6134	21.9889	-0.411663	-0.957674	-0.0586153	1.63444	-1.48554	0.493979	0.538086	0.373106	0.241933	-1.18299	-0.0192203	-0.411663	-0.957674	-0.0586153	1.63444	-1.48554	0.493979	0.538086	0.373106	0.241933	-1.18299	-0.0192203
P05090	Apolipoprotein D [OS=Homo sapiens]	FALSE		6	159	6	21.3	4.76596e+07	4.39666e+07	51805468	2.04024e+06	6.13034e+06	1.74099e+07	1.46206e+07	8.896e+06	9.1249e+06	1.11957e+07	1.64845e+07	2.46824e+07	2.39978e+07	7.2892e+07	7.75254e+06	9.21162e+06	3.26758e+07	2.51394e+07	1.04602e+07	1.35739e+07	1.8697e+06	1.66513e+07	0.785042	0.105107	1808	0.911829	0.101149	0.0400864	YES	YES	YES	YES	YES	YES	YES	YES	YES	YES	YES	YES	0	25.5063	25.3899	25.6266	20.9603	22.5475	24.0534	23.8015	23.0847	23.1214	23.4164	23.9746	24.557	24.5164	26.1193	22.8862	23.135	24.9617	24.5834	23.3184	23.6943	20.8344	23.9891	25.5063	25.3899	25.6266	20.9603	22.5475	24.0534	23.8015	23.0847	23.1214	23.4164	23.9746	24.557	24.5164	26.1193	22.8862	23.135	24.9617	24.5834	23.3184	23.6943	20.8344	23.9891	25.5063	25.3899	25.6266	20.9603	22.5475	24.0534	23.8015	23.0847	23.1214	23.4164	23.9746	24.557	24.5164	26.1193	22.8862	23.135	24.9617	24.5834	23.3184	23.6943	20.8344	23.9891	-0.949286	-0.873505	0.492657	1.92593	0.587488	0.908309	0.781942	0.233683	0.572956	-2.58206	0.0145273	-0.949286	-0.873505	0.492657	1.92593	0.587488	0.908309	0.781942	0.233683	0.572956	-2.58206	0.0145273
Q96FJ2	Dynein light chain 2, cytoplasmic [OS=Homo sapiens]	FALSE		8	163	2	10.3	1.16848e+07	5.84996e+06		89790.3	115017	1.70876e+06		60203.1	96084.9		424619	4461452	974601	148613	90065.3	215800	4.06616e+06	240548	71228	628768		471381	0.785291	0.10497	1809	0.911614	0.161483	0.0401888	YES	YES	YES		YES	YES	YES		YES	YES		YES	3	23.4781	22.48	#VALUE!	16.4543	16.8115	20.7045	#VALUE!	15.8775	16.552	#VALUE!	18.6958	22.0891	19.8945	17.1812	16.4587	17.7193	21.9552	17.876	16.1202	19.2622	#VALUE!	18.8465	23.4781	22.48		16.4543	16.8115	20.7045		15.8775	16.552		18.6958	22.0891	19.8945	17.1812	16.4587	17.7193	21.9552	17.876	16.1202	19.2622		18.8465	23.4781	22.48		16.4543	16.8115	20.7045		15.8775	16.552		18.6958	22.0891	19.8945		16.4587	17.7193	21.9552		16.1202	19.2622		18.8465	-1.38905	-2.58554	#VALUE!	0.00441198	0.907849	1.25071	#VALUE!	0.242609	2.71015	#VALUE!	0.150724	-1.38905	-2.58554		0.00441198	0.907849	1.25071		0.242609	2.71015		0.150724
Q3YEC7	Rab-like protein 6 [OS=Homo sapiens]	FALSE		3	13	3	79.5	3.16964e+06	3.17934e+06	576072	54646.9	70960.5	611852	211151	192513	432857	787325	400653	2.49903e+06	983381		136050		1.55007e+06	411655	231859	244269	312790	1.00143e+06	0.785446	0.104884	1810	0.911291	0.113004	0.0403431	YES	YES	YES		YES		YES	YES	YES	YES	YES	YES	2	21.5959	21.6003	19.1359	15.7379	16.1147	19.2228	17.6879	17.5546	18.7235	19.5866	18.612	21.2529	19.9074	#VALUE!	17.0538	#VALUE!	20.5639	18.6511	17.8229	17.8981	18.2548	19.9336	21.5959	21.6003	19.1359	15.7379	16.1147	19.2228	17.6879	17.5546	18.7235	19.5866	18.612	21.2529	19.9074		17.0538		20.5639	18.6511	17.8229	17.8981	18.2548	19.9336	21.5959	21.6003		15.7379		19.2228	17.6879	17.5546	18.7235	19.5866	18.612	21.2529	19.9074		17.0538		20.5639	18.6511	17.8229	17.8981	18.2548	19.9336	-0.342948	-1.6929	#VALUE!	1.31592	#VALUE!	1.34108	0.963158	0.26829	-0.825423	-1.33177	1.32163	-0.342948	-1.6929		1.31592		1.34108	0.963158	0.26829	-0.825423	-1.33177	1.32163
P36543	V-type proton ATPase subunit E 1 [OS=Homo sapiens]	FALSE		11	256	11	26.1	2.12845e+07	1.79556e+07	4.94288e+06		249310	2.98449e+06	607977	97739	622156	2.46196e+06	3.05665e+06	9.17859e+06	3.57433e+06	4.45795e+06	487982	688686	3.60184e+06	2.98998e+06	381913	943194	178731	1.71683e+06	0.785725	0.10473	1811	0.911111	-0.170556	0.0404288	YES	YES	YES	YES		YES	YES	YES	YES	YES	YES	YES	1	24.3433	24.0979	22.2369	#VALUE!	17.9276	21.5091	19.2137	16.5766	19.2469	21.2314	21.5435	23.1298	21.7692	22.0879	18.8965	19.3935	21.7803	21.5117	18.5429	19.8472	17.4474	20.7113	24.3433	24.0979	22.2369		17.9276	21.5091	19.2137	16.5766	19.2469	21.2314	21.5435	23.1298	21.7692	22.0879	18.8965	19.3935	21.7803	21.5117	18.5429	19.8472	17.4474	20.7113	24.3433	24.0979	22.2369		17.9276	21.5091	19.2137	16.5766	19.2469	21.2314	21.5435	23.1298	21.7692	22.0879		19.3935	21.7803	21.5117	18.5429	19.8472	17.4474	20.7113	-1.21346	-2.32869	-0.148973	#VALUE!	1.4659	0.271248	2.29804	1.96624	0.600278	-3.78395	-0.832205	-1.21346	-2.32869	-0.148973		1.4659	0.271248	2.29804	1.96624	0.600278	-3.78395	-0.832205
P15328	Folate receptor alpha [OS=Homo sapiens]	FALSE		18	1370	18	29.8	1.4921e+07	1.06225e+07	1.15063e+06	71590.7	210696	2.54131e+06	248334	5573.6	184230	989639	538345	1.35739e+07	4.74364e+06	868978	127990	52124.6	4.93037e+06	139380	22656.7	180954		450069	0.786051	0.104549	1812	0.910987	-0.101969	0.0404879	YES	YES	YES	YES	YES	YES	YES	YES	YES	YES		YES	1	23.8308	23.3406	20.134	16.1275	17.6848	21.2771	17.9219	12.4444	17.4911	19.9165	19.0382	23.6943	22.1776	19.729	16.9657	15.6697	22.2333	17.0887	14.4676	17.4653	#VALUE!	18.7798	23.8308	23.3406	20.134	16.1275	17.6848	21.2771	17.9219	12.4444	17.4911	19.9165	19.0382	23.6943	22.1776	19.729	16.9657	15.6697	22.2333	17.0887	14.4676	17.4653		18.7798	23.8308	23.3406	20.134	16.1275	17.6848	21.2771	17.9219	12.4444	17.4911		19.0382	23.6943	22.1776	19.729	16.9657	15.6697	22.2333	17.0887	14.4676	17.4653		18.7798	-0.136506	-1.16306	-0.405037	0.838183	-2.01512	0.956126	-0.833255	2.02325	-0.0258844	#VALUE!	-0.258386	-0.136506	-1.16306	-0.405037	0.838183	-2.01512	0.956126	-0.833255	2.02325	-0.0258844		-0.258386
P24394	Interleukin-4 receptor subunit alpha [OS=Homo sapiens]	FALSE		2	6	2	89.6		1.13556e+06	2.01324e+06	91359.5	320423	283865	1.01703e+06	773245	479140	1525853	207753	756285	256384	3.82593e+06	396366	210396	292366	1.99828e+06	508775		1442502	272709	0.786764	0.104156	1813	0.91131	0.11268	0.040334	YES		YES	YES	YES	YES	YES	YES	YES		YES	YES	2	#VALUE!	20.115	20.9411	16.4793	18.2896	18.1148	19.9559	19.5606	18.8701	20.5412	17.6645	19.5286	17.9679	21.8674	18.5965	17.6827	18.1574	20.9303	18.9567	#VALUE!	20.4601	18.057		20.115	20.9411	16.4793	18.2896	18.1148	19.9559	19.5606	18.8701	20.5412	17.6645	19.5286	17.9679	21.8674	18.5965	17.6827	18.1574	20.9303	18.9567		20.4601	18.057		20.115	20.9411	16.4793	18.2896	18.1148	19.9559	19.5606		20.5412	17.6645		17.9679	21.8674	18.5965	17.6827	18.1574	20.9303	18.9567		20.4601	18.057	#VALUE!	-2.14703	0.926294	2.11721	-0.606874	0.0425708	0.974394	-0.603898	#VALUE!	-0.0810427	0.392495		-2.14703	0.926294	2.11721	-0.606874	0.0425708	0.974394	-0.603898		-0.0810427	0.392495
P04196	Histidine-rich glycoprotein [OS=Homo sapiens]	FALSE		8	80	8	59.5	3248167	1.92903e+06	48923			1.17908e+06	27912.6		25575.2		25157.3	1.78986e+06	815318		130788	14044.5	1.02676e+06	62419.1		37738.1		24471.7	0.786775	0.10415	1814	0.91082	-0.103216	0.0405675	YES	YES	YES				YES	YES		YES		YES	5	21.6312	20.8794	15.5782	#VALUE!	#VALUE!	20.1692	14.7686	#VALUE!	14.6425	#VALUE!	14.6187	20.7714	19.637	#VALUE!	16.9969	13.7777	19.9697	15.9297	#VALUE!	15.2037	#VALUE!	14.5788	21.6312	20.8794	15.5782			20.1692	14.7686		14.6425		14.6187	20.7714	19.637		16.9969	13.7777	19.9697	15.9297		15.2037		14.5788	21.6312	20.8794				20.1692	14.7686		14.6425		14.6187	20.7714	19.637				19.9697	15.9297		15.2037		14.5788	-0.859779	-1.24244	#VALUE!	#VALUE!	#VALUE!	-0.19956	1.16107	#VALUE!	0.561277	#VALUE!	-0.0398649	-0.859779	-1.24244				-0.19956	1.16107		0.561277		-0.0398649
Q8IWE2	Protein NOXP20 [OS=Homo sapiens]	FALSE		11	99	11	60.7	1.87688e+07	9.87027e+06	489586	492957	344466	1.90769e+06	330338	296758	330982	808569	141424	9.22861e+06	1.2667e+06	1.89591e+06	363217	321920	4.08869e+06	1.11798e+06	289520	286331	519073	551999	0.787956	0.103498	1815	0.911684	0.124364	0.0401555	YES	YES	YES	YES	YES	YES	YES	YES	YES	YES	YES	YES	0	24.1618	23.2347	18.9012	18.9111	18.394	20.8634	18.3336	18.1789	18.3364	19.625	17.1097	23.1377	20.2726	20.8545	18.4705	18.2963	21.9632	20.0925	18.1433	18.1273	18.9856	19.0743	24.1618	23.2347	18.9012	18.9111	18.394	20.8634	18.3336	18.1789	18.3364	19.625	17.1097	23.1377	20.2726	20.8545	18.4705	18.2963	21.9632	20.0925	18.1433	18.1273	18.9856	19.0743	24.1618	23.2347	18.9012	18.9111	18.394	20.8634	18.3336	18.1789	18.3364	19.625	17.1097	23.1377	20.2726	20.8545	18.4705	18.2963	21.9632	20.0925	18.1433	18.1273	18.9856	19.0743	-1.02415	-2.96202	1.95326	-0.440627	-0.0976588	1.09981	1.75888	-0.0356235	-0.209073	-0.639434	1.96464	-1.02415	-2.96202	1.95326	-0.440627	-0.0976588	1.09981	1.75888	-0.0356235	-0.209073	-0.639434	1.96464
Q96C11	FGGY carbohydrate kinase domain-containing protein [OS=Homo sapiens]	FALSE		8	40	8	60	3.6229e+07	3.08095e+07	740476	334647	173984	5.71508e+06	809188	549081	531813	1.04111e+06	1.32088e+06	2.08956e+07	8.16183e+06	2.18219e+06	953171	824319	1.32233e+07	1.22993e+06	575751	543631	7838.68	1.52171e+06	0.788663	0.103108	1816	0.912	-0.211951	0.040005	YES	YES	YES	YES	YES	YES	YES	YES	YES	YES	YES	YES	0	25.1106	24.8769	19.4981	18.3523	17.4086	22.4463	19.6261	19.0667	19.0206	19.9897	20.3331	24.3167	22.9605	21.0573	19.8624	19.6528	23.6566	20.2301	19.1351	19.0523	12.9364	20.5373	25.1106	24.8769	19.4981	18.3523	17.4086	22.4463	19.6261	19.0667	19.0206	19.9897	20.3331	24.3167	22.9605	21.0573	19.8624	19.6528	23.6566	20.2301	19.1351	19.0523	12.9364	20.5373	25.1106	24.8769	19.4981	18.3523	17.4086	22.4463	19.6261	19.0667	19.0206	19.9897	20.3331	24.3167	22.9605	21.0573	19.8624	19.6528	23.6566	20.2301	19.1351	19.0523	12.9364	20.5373	-0.793948	-1.91641	1.55925	1.51009	2.24425	1.21024	0.604025	0.0684253	0.0317089	-7.0533	0.204202	-0.793948	-1.91641	1.55925	1.51009	2.24425	1.21024	0.604025	0.0684253	0.0317089	-7.0533	0.204202
P09455	Retinol-binding protein 1 [OS=Homo sapiens]	FALSE		8	411	8	15.8	8.05836e+06	5.21787e+06	314604			1.82247e+06	139594	46710.9	88652.9		179087	8.1761e+06	1.14623e+06		198347	122840	2.37449e+06	551974	49586.7	136957		179074	0.789209	0.102808	1817	0.912129	0.130431	0.0399436	YES	YES	YES				YES	YES	YES	YES		YES	4	22.9421	22.315	18.2632	#VALUE!	#VALUE!	20.7975	17.0909	15.5115	16.4359	#VALUE!	17.4503	22.963	20.1285	#VALUE!	17.5977	16.9064	21.1792	19.0742	15.5977	17.0634	#VALUE!	17.4502	22.9421	22.315	18.2632			20.7975	17.0909	15.5115	16.4359		17.4503	22.963	20.1285		17.5977	16.9064	21.1792	19.0742	15.5977	17.0634		17.4502	22.9421	22.315				20.7975	17.0909	15.5115	16.4359		17.4503	22.963	20.1285				21.1792	19.0742	15.5977	17.0634		17.4502	0.0209263	-2.18656	#VALUE!	#VALUE!	#VALUE!	0.381721	1.98336	0.0861938	0.62748	#VALUE!	-0.000103093	0.0209263	-2.18656				0.381721	1.98336	0.0861938	0.62748		-0.000103093
Q9NYL4	Peptidyl-prolyl cis-trans isomerase FKBP11 [OS=Homo sapiens]	FALSE		3	61	3	22.2	1.27041e+07	5.68903e+06	592623	428960	247764	863548	735916	574855	1.26068e+06	856173	2.69531e+06	6.36069e+06	2.38185e+06	429042	516717	212200	2.74537e+06	1.73626e+06	298222	792978	977417	3.42332e+06	0.789213	0.102806	1818	0.911633	-0.0770705	0.0401801	YES	YES	YES	YES	YES	YES	YES	YES	YES	YES	YES	YES	0	23.5988	22.4398	19.1768	18.7105	17.9186	19.7199	19.4892	19.1328	20.2658	19.7075	21.362	22.6008	21.1837	18.7108	18.979	17.6951	21.3886	20.7275	18.186	19.5969	19.8986	21.707	23.5988	22.4398	19.1768	18.7105	17.9186	19.7199	19.4892	19.1328	20.2658	19.7075	21.362	22.6008	21.1837	18.7108	18.979	17.6951	21.3886	20.7275	18.186	19.5969	19.8986	21.707	23.5988	22.4398	19.1768	18.7105	17.9186	19.7199	19.4892	19.1328	20.2658	19.7075	21.362	22.6008	21.1837	18.7108	18.979	17.6951	21.3886	20.7275	18.186	19.5969	19.8986	21.707	-0.998043	-1.2561	-0.465996	0.268532	-0.223546	1.66865	1.23837	-0.946812	-0.668847	0.191072	0.344944	-0.998043	-1.2561	-0.465996	0.268532	-0.223546	1.66865	1.23837	-0.946812	-0.668847	0.191072	0.344944
Q96BJ3	Axin interactor, dorsalization-associated protein [OS=Homo sapiens]	FALSE		12	444	12	35	3.78691e+06	1.69045e+06	16387203	2.90032e+06	4.0248e+06	2.86855e+06	8456040	8613920	5.63068e+06	20056212	3.02869e+06	2.79008e+06	3.08555e+06	27802528	9292558	4592375	2.76774e+06	13402689	7.86111e+06	82626.5	25005512	3.93688e+06	0.79041	0.102148	1819	0.912513	-0.168441	0.0397611	YES	YES	YES	YES	YES	YES	YES	YES	YES	YES	YES	YES	0	21.8526	20.689	23.9661	21.4678	21.9405	21.4519	23.0116	23.0382	22.4249	24.2575	21.5303	21.4119	21.5571	24.7287	23.1476	22.1308	21.4003	23.676	22.9063	16.3343	24.5757	21.9086	21.8526	20.689	23.9661	21.4678	21.9405	21.4519	23.0116	23.0382	22.4249	24.2575	21.5303	21.4119	21.5571	24.7287	23.1476	22.1308	21.4003	23.676	22.9063	16.3343	24.5757	21.9086	21.8526	20.689	23.9661	21.4678	21.9405	21.4519	23.0116	23.0382	22.4249	24.2575	21.5303	21.4119	21.5571	24.7287	23.1476	22.1308	21.4003	23.676	22.9063	16.3343	24.5757	21.9086	-0.440718	0.868121	0.762646	1.67987	0.190324	-0.0516162	0.664468	-0.131937	-6.09056	0.318197	0.378358	-0.440718	0.868121	0.762646	1.67987	0.190324	-0.0516162	0.664468	-0.131937	-6.09056	0.318197	0.378358
P78356	Phosphatidylinositol 5-phosphate 4-kinase type-2 beta [OS=Homo sapiens]	FALSE		11	204	9	47.3	9.47682e+06	7.56303e+06	1.3036e+06	155711		1.41418e+06	605832	46365.9	115684	287142	903373	3.64192e+06	1841243	957789	174444	281808	2.3816e+06	727100	195201	71604.3		1.12195e+06	0.791896	0.101332	1820	0.913726	-0.109916	0.0391842	YES	YES	YES	YES	YES		YES	YES	YES	YES		YES	2	23.176	22.8505	20.3141	17.2485	#VALUE!	20.4315	19.2086	15.5008	16.8198	18.1314	19.785	21.7963	20.8122	19.8693	17.4124	18.1044	21.1835	19.4718	17.5746	16.1278	#VALUE!	20.0976	23.176	22.8505	20.3141	17.2485		20.4315	19.2086	15.5008	16.8198	18.1314	19.785	21.7963	20.8122	19.8693	17.4124	18.1044	21.1835	19.4718	17.5746	16.1278		20.0976	23.176	22.8505	20.3141	17.2485		20.4315	19.2086	15.5008	16.8198		19.785	21.7963	20.8122	19.8693	17.4124		21.1835	19.4718	17.5746	16.1278		20.0976	-1.3797	-2.03828	-0.44472	0.163894	#VALUE!	0.751967	0.263235	2.07383	-0.692074	#VALUE!	0.312618	-1.3797	-2.03828	-0.44472	0.163894		0.751967	0.263235	2.07383	-0.692074		0.312618
Q99829	Copine-1 [OS=Homo sapiens]	FALSE		12	340	12	59	2.95455e+07	2.00937e+07	1.61388e+07	89023.2	394229	4.81842e+06	1.37315e+06	306293	520329	805180	1.40501e+06	2.19303e+07	5.17923e+06	1.91372e+06	917795	791231	1.20736e+07	2.29385e+06	272506	1.49566e+06	364328	1.86254e+06	0.793016	0.100718	1821	0.914516	0.144702	0.0388089	YES	YES	YES	YES	YES	YES	YES	YES	YES	YES	YES	YES	0	24.8164	24.2602	23.944	16.4419	18.5887	22.2001	20.3891	18.2246	18.9891	19.619	20.4222	24.3864	22.3043	20.8679	19.8078	19.5937	23.5254	21.1293	18.0559	20.5123	18.4749	20.8288	24.8164	24.2602	23.944	16.4419	18.5887	22.2001	20.3891	18.2246	18.9891	19.619	20.4222	24.3864	22.3043	20.8679	19.8078	19.5937	23.5254	21.1293	18.0559	20.5123	18.4749	20.8288	24.8164	24.2602	23.944	16.4419	18.5887	22.2001	20.3891	18.2246	18.9891	19.619	20.4222	24.3864	22.3043	20.8679	19.8078	19.5937	23.5254	21.1293	18.0559	20.5123	18.4749	20.8288	-0.430013	-1.95593	-3.07609	3.36592	1.00506	1.32523	0.74028	-0.168627	1.52329	-1.14407	0.406684	-0.430013	-1.95593	-3.07609	3.36592	1.00506	1.32523	0.74028	-0.168627	1.52329	-1.14407	0.406684
Q9ULV4	Coronin-1C [OS=Homo sapiens]	FALSE		26	814	26	53.2	6.93416e+07	46082825	3.54698e+06	596080	947430	1.05742e+07	3.19297e+06	920735	1.8614e+06	2.82463e+06	3.1195e+06	6.41935e+07	1.38145e+07	4.92276e+06	3.08619e+06	1.59226e+06	3.14802e+07	2.20371e+06	1.95022e+06	3.57042e+06	229182	3.8192e+06	0.793255	0.100587	1822	0.914289	0.13406	0.0389165	YES	YES	YES	YES	YES	YES	YES	YES	YES	YES	YES	YES	0	26.0472	25.4577	21.7582	19.1851	19.8537	23.334	21.6065	19.8124	20.828	21.4296	21.5729	25.9359	23.7197	22.231	21.5574	20.6026	24.9079	21.0715	20.8952	21.7677	17.8061	21.8648	26.0472	25.4577	21.7582	19.1851	19.8537	23.334	21.6065	19.8124	20.828	21.4296	21.5729	25.9359	23.7197	22.231	21.5574	20.6026	24.9079	21.0715	20.8952	21.7677	17.8061	21.8648	26.0472	25.4577	21.7582	19.1851	19.8537	23.334	21.6065	19.8124	20.828	21.4296	21.5729	25.9359	23.7197	22.231	21.5574	20.6026	24.9079	21.0715	20.8952	21.7677	17.8061	21.8648	-0.111292	-1.73804	0.472876	2.37225	0.748988	1.5739	-0.534963	1.08278	0.939709	-3.6235	0.291955	-0.111292	-1.73804	0.472876	2.37225	0.748988	1.5739	-0.534963	1.08278	0.939709	-3.6235	0.291955
O14595	Carboxy-terminal domain RNA polymerase II polypeptide A small phosphatase 2 [OS=Homo sapiens]	FALSE		1	15	1	30.6	2.22266e+08	1.49168e+08	1.16979e+07	1.71848e+06	2.03087e+06	1.82679e+07	4.21541e+06	2.08471e+06	2.3807e+06	1.57388e+07	1.3707e+07	2.41404e+08	2.27552e+07	1.49744e+07	5.01708e+06	3.23377e+06	5.16046e+07	1.04955e+07	2.41405e+06	3.64452e+06	1.99959e+06	2.27373e+07	0.794514	0.0998987	1823	0.915238	0.124848	0.0384661	YES	YES	YES	YES	YES	YES	YES	YES	YES	YES	YES	YES	0	27.7277	27.1524	23.4798	20.7127	20.9537	24.1228	22.0072	20.9914	21.183	23.9078	23.7084	27.8469	24.4397	23.836	22.2584	21.6248	25.621	23.3233	21.203	21.7973	20.9313	24.4386	27.7277	27.1524	23.4798	20.7127	20.9537	24.1228	22.0072	20.9914	21.183	23.9078	23.7084	27.8469	24.4397	23.836	22.2584	21.6248	25.621	23.3233	21.203	21.7973	20.9313	24.4386	27.7277	27.1524	23.4798	20.7127	20.9537	24.1228	22.0072	20.9914	21.183	23.9078	23.7084	27.8469	24.4397	23.836	22.2584	21.6248	25.621	23.3233	21.203	21.7973	20.9313	24.4386	0.11916	-2.71267	0.356243	1.54572	0.67112	1.49819	1.31603	0.211611	0.614342	-2.97655	0.730146	0.11916	-2.71267	0.356243	1.54572	0.67112	1.49819	1.31603	0.211611	0.614342	-2.97655	0.730146
P16422	Epithelial cell adhesion molecule [OS=Homo sapiens]	FALSE		16	783	16	34.9	6.82463e+06	4.2916e+06	174384	18766.9		597453			84248	94919.6	133712	2.77057e+06	571139	241373			1.7763e+06	138873		171756		136539	0.79497	0.0996495	1824	0.915261	-0.185227	0.038455	YES	YES	YES	YES			YES			YES		YES	5	22.7023	22.0331	17.4119	14.1959	#VALUE!	19.1885	#VALUE!	#VALUE!	16.3624	16.5344	17.0288	21.4018	19.1235	17.8809	#VALUE!	#VALUE!	20.7604	17.0834	#VALUE!	17.39	#VALUE!	17.059	22.7023	22.0331	17.4119	14.1959		19.1885			16.3624	16.5344	17.0288	21.4018	19.1235	17.8809			20.7604	17.0834		17.39		17.059	22.7023	22.0331	17.4119			19.1885			16.3624		17.0288	21.4018	19.1235	17.8809			20.7604			17.39		17.059	-1.30057	-2.9096	0.468992	#VALUE!	#VALUE!	1.57198	#VALUE!	#VALUE!	1.02765	#VALUE!	0.0301918	-1.30057	-2.9096	0.468992			1.57198			1.02765		0.0301918
Q9Y597	BTB/POZ domain-containing protein KCTD3 [OS=Homo sapiens]	FALSE		28	613	28	88.9	4.57032e+06	6731250				502359	290111		124828		2.17097e+06	1.58201e+06	1.23325e+06			60807.3	2.15123e+06	925413	171197	259440	325356	2.79428e+06	0.796392	0.0988729	1825	0.916397	0.202087	0.0379164	YES	YES	YES				YES	YES		YES		YES	5	22.1239	22.6824	#VALUE!	#VALUE!	#VALUE!	18.9384	18.1462	#VALUE!	16.9296	#VALUE!	21.0499	20.5933	20.234	#VALUE!	#VALUE!	15.892	21.0367	19.8197	17.3853	17.985	18.3117	21.414	22.1239	22.6824				18.9384	18.1462		16.9296		21.0499	20.5933	20.234			15.892	21.0367	19.8197	17.3853	17.985	18.3117	21.414	22.1239	22.6824				18.9384	18.1462		16.9296		21.0499	20.5933	20.234				21.0367	19.8197		17.985		21.414	-1.53054	-2.44841	#VALUE!	#VALUE!	#VALUE!	2.09837	1.67349	#VALUE!	1.05546	#VALUE!	0.364141	-1.53054	-2.44841				2.09837	1.67349		1.05546		0.364141
Q13492	Phosphatidylinositol-binding clathrin assembly protein [OS=Homo sapiens]	FALSE		18	461	18	70.7	2.55297e+07	1.77096e+07	4.22055e+06	859063	375344	6.89796e+06	2.42718e+06	1.17482e+06	1.09621e+06	3.35385e+06	3.12801e+06	1.86226e+07	9.25674e+06	5.54887e+06	4.45552e+06	1.66588e+06	1.2293e+07	4.89959e+06	1.42769e+06	1.70893e+06	93860.4	4.81765e+06	0.797087	0.0984943	1826	0.916694	0.160106	0.0377758	YES	YES	YES	YES	YES	YES	YES	YES	YES	YES	YES	YES	0	24.6057	24.078	22.009	19.7124	18.5179	22.7177	21.2108	20.164	20.0641	21.6774	21.5768	24.1506	23.1421	22.4038	22.0872	20.6679	23.5513	22.2242	20.4452	20.7047	16.5182	22.1999	24.6057	24.078	22.009	19.7124	18.5179	22.7177	21.2108	20.164	20.0641	21.6774	21.5768	24.1506	23.1421	22.4038	22.0872	20.6679	23.5513	22.2242	20.4452	20.7047	16.5182	22.1999	24.6057	24.078	22.009	19.7124	18.5179	22.7177	21.2108	20.164	20.0641	21.6774	21.5768	24.1506	23.1421	22.4038	22.0872	20.6679	23.5513	22.2242	20.4452	20.7047	16.5182	22.1999	-0.455117	-0.935954	0.394764	2.37476	2.15	0.833595	1.01338	0.281237	0.640567	-5.15916	0.623087	-0.455117	-0.935954	0.394764	2.37476	2.15	0.833595	1.01338	0.281237	0.640567	-5.15916	0.623087
Q13617	Cullin-2 [OS=Homo sapiens]	FALSE		7	68	7	86.9	2.99162e+06	1.84396e+06			111701	5.69997e+06	237717		169778	225304	730418	3.08568e+06	524724		263559		2.37998e+06	167443		1.30598e+06	88023.5	1258199	0.797325	0.0983644	1827	0.916466	-0.166005	0.0378837	YES	YES	YES				YES	YES		YES	YES	YES	4	21.5125	20.8144	#VALUE!	#VALUE!	16.7693	22.4425	17.8589	#VALUE!	17.3733	17.7815	19.4784	21.5572	19.0012	#VALUE!	18.0078	#VALUE!	21.1825	17.3533	#VALUE!	20.3167	16.4256	20.2629	21.5125	20.8144			16.7693	22.4425	17.8589		17.3733	17.7815	19.4784	21.5572	19.0012		18.0078		21.1825	17.3533		20.3167	16.4256	20.2629	21.5125	20.8144				22.4425	17.8589		17.3733	17.7815	19.4784	21.5572	19.0012				21.1825	17.3533		20.3167	16.4256	20.2629	0.0446609	-1.81317	#VALUE!	#VALUE!	#VALUE!	-1.26	-0.505577	#VALUE!	2.9434	-1.35591	0.784567	0.0446609	-1.81317				-1.26	-0.505577		2.9434	-1.35591	0.784567
Q32P28	Prolyl 3-hydroxylase 1 [OS=Homo sapiens]	FALSE		6	68	6	83.3	3.21328e+06	1.92603e+06	1.95262e+06		355014	472763	979624	794768	668982	3.17215e+06	221083	3.19336e+06	1.02103e+06	1.97673e+06	1.51484e+06	184966	2.16691e+06	2.00542e+06	1.27381e+06	104793	1.49987e+06	1.90499e+06	0.797692	0.0981647	1828	0.916386	0.14152	0.0379216	YES	YES	YES	YES		YES	YES	YES	YES	YES	YES	YES	1	21.6156	20.8772	20.897	#VALUE!	18.4375	18.8508	19.9019	19.6002	19.3516	21.597	17.7542	21.6066	19.9616	20.9147	20.5307	17.4969	21.0472	20.9355	20.2807	16.6772	20.5164	20.8614	21.6156	20.8772	20.897		18.4375	18.8508	19.9019	19.6002	19.3516	21.597	17.7542	21.6066	19.9616	20.9147	20.5307	17.4969	21.0472	20.9355	20.2807	16.6772	20.5164	20.8614	21.6156	20.8772	20.897		18.4375	18.8508	19.9019	19.6002	19.3516	21.597	17.7542	21.6066	19.9616	20.9147		17.4969	21.0472	20.9355	20.2807	16.6772	20.5164	20.8614	-0.00897366	-0.915601	0.0177058	#VALUE!	-0.940613	2.19645	1.0336	0.68054	-2.67442	-1.08062	3.10712	-0.00897366	-0.915601	0.0177058		-0.940613	2.19645	1.0336	0.68054	-2.67442	-1.08062	3.10712
Q8TF65	PDZ domain-containing protein GIPC2 [OS=Homo sapiens]	FALSE		4	128	3	34.3	1.74191e+07	1.20281e+07	1.43679e+06	507881	474163	3.94404e+06	2.09701e+06	452885	1.19352e+06	1.16581e+06	887198	1.62447e+07	7.0297e+06	2.43958e+06	2.17721e+06	1.16017e+06	6.13114e+06	5.17362e+06	899214	124095	17407.7	1.79469e+06	0.798044	0.0979729	1829	0.916289	-0.191539	0.0379673	YES	YES	YES	YES	YES	YES	YES	YES	YES	YES	YES	YES	0	24.0542	23.5199	20.4544	18.9541	18.855	21.9112	20.9999	18.7888	20.1868	20.1529	19.7589	23.9535	22.745	21.2182	21.054	20.1459	22.5477	22.3027	19.7783	16.9211	14.0874	20.7753	24.0542	23.5199	20.4544	18.9541	18.855	21.9112	20.9999	18.7888	20.1868	20.1529	19.7589	23.9535	22.745	21.2182	21.054	20.1459	22.5477	22.3027	19.7783	16.9211	14.0874	20.7753	24.0542	23.5199	20.4544	18.9541	18.855	21.9112	20.9999	18.7888	20.1868	20.1529	19.7589	23.9535	22.745	21.2182	21.054	20.1459	22.5477	22.3027	19.7783	16.9211	14.0874	20.7753	-0.1007	-0.774877	0.76378	2.09992	1.29088	0.636482	1.30284	0.98952	-3.26571	-6.06546	1.01641	-0.1007	-0.774877	0.76378	2.09992	1.29088	0.636482	1.30284	0.98952	-3.26571	-6.06546	1.01641
Q8N4C8	Misshapen-like kinase 1 [OS=Homo sapiens]	FALSE		21	492	13	149.7	6.66063e+06	4.30598e+06	4.9799e+06	25172.8	741666	1.08421e+06	174128	876359	135208	47879.3	129481	2.63821e+06	613030	2.6187e+06	127421	494853	1.52682e+06	119685	464048	353628	14366	1.10268e+06	0.800077	0.0968682	1830	0.918121	-0.140321	0.0371	YES	YES	YES	YES	YES	YES	YES	YES	YES	YES	YES	YES	0	22.6672	22.0379	22.2477	14.6196	19.5004	20.0482	17.4098	19.7412	17.0448	15.5471	16.9824	21.3311	19.2256	21.3204	16.9592	18.9166	20.5421	16.8689	18.8239	18.4319	13.8104	20.0726	22.6672	22.0379	22.2477	14.6196	19.5004	20.0482	17.4098	19.7412	17.0448	15.5471	16.9824	21.3311	19.2256	21.3204	16.9592	18.9166	20.5421	16.8689	18.8239	18.4319	13.8104	20.0726	22.6672	22.0379	22.2477	14.6196	19.5004	20.0482	17.4098	19.7412	17.0448	15.5471	16.9824	21.3311	19.2256	21.3204	16.9592	18.9166	20.5421	16.8689	18.8239	18.4319	13.8104	20.0726	-1.3361	-2.81231	-0.927264	2.33967	-0.583769	0.493887	-0.540906	-0.917247	1.38705	-1.73674	3.09021	-1.3361	-2.81231	-0.927264	2.33967	-0.583769	0.493887	-0.540906	-0.917247	1.38705	-1.73674	3.09021
O95832	Claudin-1 [OS=Homo sapiens]	FALSE		1	5	1	22.7	5.20432e+06	3.59476e+06	1.09134e+06			856022	409565	89978.4	307688		221760	6.30103e+06	955630	846251	179119	94142.3	999194	230142	288433			246920	0.800304	0.0967451	1831	0.91788	-0.11075	0.0372142	YES	YES	YES	YES			YES	YES	YES			YES	4	22.3113	21.7775	20.0577	#VALUE!	#VALUE!	19.7073	18.6437	16.4573	18.2311	#VALUE!	17.7586	22.5872	19.8661	19.6907	17.4506	16.5226	19.9304	17.8122	18.1379	#VALUE!	#VALUE!	17.9137	22.3113	21.7775	20.0577			19.7073	18.6437	16.4573	18.2311		17.7586	22.5872	19.8661	19.6907	17.4506	16.5226	19.9304	17.8122	18.1379			17.9137	22.3113	21.7775	20.0577			19.7073	18.6437	16.4573			17.7586	22.5872	19.8661	19.6907			19.9304	17.8122	18.1379			17.9137	0.275877	-1.91137	-0.366941	#VALUE!	#VALUE!	0.223117	-0.831566	1.68059	#VALUE!	#VALUE!	0.155045	0.275877	-1.91137	-0.366941			0.223117	-0.831566	1.68059			0.155045
P04040	Catalase [OS=Homo sapiens]	FALSE		26	1062	26	59.7	7.2776e+07	5.36195e+07	5.55819e+06	2.1253e+06	1.26303e+06	1.32425e+07	5.57041e+06	4.22151e+06	2.67571e+06	6.19573e+06	4.71867e+06	3.98084e+07	1.75165e+07	6.00664e+06	5.46819e+06	2.48251e+06	3.16586e+07	6.28547e+06	3.69971e+06	1.93416e+06	2.01709e+06	4.72573e+06	0.802332	0.0956457	1832	0.919704	-0.0798124	0.0363518	YES	YES	YES	YES	YES	YES	YES	YES	YES	YES	YES	YES	0	26.117	25.6763	22.4062	21.0192	20.2685	23.6587	22.4094	22.0093	21.3515	22.5628	22.1699	25.2466	24.0622	22.5181	22.3826	21.2434	24.9161	22.5836	21.819	20.8833	20.9438	22.1721	26.117	25.6763	22.4062	21.0192	20.2685	23.6587	22.4094	22.0093	21.3515	22.5628	22.1699	25.2466	24.0622	22.5181	22.3826	21.2434	24.9161	22.5836	21.819	20.8833	20.9438	22.1721	26.117	25.6763	22.4062	21.0192	20.2685	23.6587	22.4094	22.0093	21.3515	22.5628	22.1699	25.2466	24.0622	22.5181	22.3826	21.2434	24.9161	22.5836	21.819	20.8833	20.9438	22.1721	-0.870392	-1.61404	0.111942	1.3634	0.974911	1.25742	0.174236	-0.190348	-0.468218	-1.619	0.00215808	-0.870392	-1.61404	0.111942	1.3634	0.974911	1.25742	0.174236	-0.190348	-0.468218	-1.619	0.00215808
Q8IWU2	Serine/threonine-protein kinase LMTK2 [OS=Homo sapiens]	FALSE		26	564	26	164.8	3.10184e+07	2.08376e+07	36364048	520018	2.42187e+06	6.48902e+06	6.61739e+06	5.98293e+06	3.3307e+06	3.69785e+06	3.58975e+06	1.11031e+07	1.28489e+07	4.89089e+07	1854543	2022531	1.00003e+07	1.1205e+07	4.47913e+06	4.98894e+06	2.85106e+06	3.04484e+06	0.802413	0.0956021	1833	0.919295	0.068972	0.0365452	YES	YES	YES	YES	YES	YES	YES	YES	YES	YES	YES	YES	0	24.8866	24.3127	25.116	18.9882	21.2077	22.6296	22.6578	22.5124	21.6674	21.8183	21.7755	23.4045	23.6151	25.5436	20.8226	20.9477	23.2535	23.4176	22.0948	22.2503	21.4431	21.5379	24.8866	24.3127	25.116	18.9882	21.2077	22.6296	22.6578	22.5124	21.6674	21.8183	21.7755	23.4045	23.6151	25.5436	20.8226	20.9477	23.2535	23.4176	22.0948	22.2503	21.4431	21.5379	24.8866	24.3127	25.116	18.9882	21.2077	22.6296	22.6578	22.5124	21.6674	21.8183	21.7755	23.4045	23.6151	25.5436	20.8226	20.9477	23.2535	23.4176	22.0948	22.2503	21.4431	21.5379	-1.48216	-0.697547	0.427585	1.83443	-0.25996	0.623976	0.759802	-0.417633	0.582909	-0.375189	-0.237518	-1.48216	-0.697547	0.427585	1.83443	-0.25996	0.623976	0.759802	-0.417633	0.582909	-0.375189	-0.237518
P13747	HLA class I histocompatibility antigen, alpha chain E [OS=Homo sapiens]	FALSE		10	371	7	40	611018	402548	254164	44095.1	104673	248535	101800	81732.4	59143.1	312308	32704.8	301196	156201	347635	86661.6	58227.3	806841	249732	60322.4		175839	64593.1	0.802945	0.0953141	1834	0.919403	0.0902635	0.0364941	YES	YES	YES	YES	YES	YES	YES	YES	YES		YES	YES	1	19.2209	18.6188	17.9554	15.4283	16.6755	17.9231	16.6354	16.3186	15.8519	18.2526	14.9972	18.2003	17.253	18.4072	16.4031	15.8294	19.6219	17.93	15.8804	#VALUE!	17.4239	15.9791	19.2209	18.6188	17.9554	15.4283	16.6755	17.9231	16.6354	16.3186	15.8519	18.2526	14.9972	18.2003	17.253	18.4072	16.4031	15.8294	19.6219	17.93	15.8804		17.4239	15.9791	19.2209	18.6188	17.9554	15.4283	16.6755	17.9231	16.6354	16.3186		18.2526	14.9972	18.2003	17.253	18.4072	16.4031	15.8294	19.6219	17.93	15.8804		17.4239	15.9791	-1.02051	-1.36575	0.451818	0.974774	-0.846124	1.69883	1.29465	-0.438213	#VALUE!	-0.828714	0.981875	-1.02051	-1.36575	0.451818	0.974774	-0.846124	1.69883	1.29465	-0.438213		-0.828714	0.981875
Q8N8R3	Mitochondrial basic amino acids transporter [OS=Homo sapiens]	FALSE		4	89	4	32	13743242	9.64903e+06	271869	16484.8	57608.6	1.98886e+06		141263	294129	1.62926e+06	1.59275e+06	11277451	2.35119e+06	1.64359e+06	20538.2	88606.1	3.1167e+06	1.59025e+06	429952		26025.2	2.37285e+06	0.803667	0.0949241	1835	0.919727	-0.214146	0.0363408	YES	YES	YES	YES	YES	YES	YES		YES		YES	YES	2	23.7122	23.202	18.0526	14.0088	15.814	20.9235	#VALUE!	17.108	18.1661	20.6358	20.6031	23.4269	21.165	20.6484	14.326	16.4351	21.5716	20.6008	18.7138	#VALUE!	14.6676	21.1782	23.7122	23.202	18.0526	14.0088	15.814	20.9235		17.108	18.1661	20.6358	20.6031	23.4269	21.165	20.6484	14.326	16.4351	21.5716	20.6008	18.7138		14.6676	21.1782	23.7122	23.202	18.0526	14.0088	15.814	20.9235		17.108		20.6358	20.6031	23.4269	21.165	20.6484	14.326	16.4351	21.5716		18.7138		14.6676	21.1782	-0.285281	-2.03699	2.59586	0.317174	0.621121	0.648073	#VALUE!	1.60579	#VALUE!	-5.96817	0.575106	-0.285281	-2.03699	2.59586	0.317174	0.621121	0.648073		1.60579		-5.96817	0.575106
Q9Y6Y9	Lymphocyte antigen 96 [OS=Homo sapiens]	FALSE		4	127	4	18.5	115233294	7.13646e+07	2.39843e+06	391187	406829	2.48161e+07	1.90101e+06	210984	765511	4.09223e+06	7.44541e+06	1.15418e+08	2.1352e+06	2.87251e+06	710808	357958	5.12584e+07	4.27215e+06	213928	927024	2.48366e+06	1.36096e+07	0.804485	0.0944821	1836	0.920163	-0.132964	0.0361355	YES	YES	YES	YES	YES	YES	YES	YES	YES	YES	YES	YES	0	26.78	26.0887	21.1937	18.5775	18.6341	24.5648	20.8583	17.6868	19.5461	21.9645	22.8279	26.7823	21.0259	21.4539	19.4391	18.4494	25.6113	22.0265	17.7068	19.8222	21.244	23.6981	26.78	26.0887	21.1937	18.5775	18.6341	24.5648	20.8583	17.6868	19.5461	21.9645	22.8279	26.7823	21.0259	21.4539	19.4391	18.4494	25.6113	22.0265	17.7068	19.8222	21.244	23.6981	26.78	26.0887	21.1937	18.5775	18.6341	24.5648	20.8583	17.6868	19.5461	21.9645	22.8279	26.7823	21.0259	21.4539	19.4391	18.4494	25.6113	22.0265	17.7068	19.8222	21.244	23.6981	0.00230658	-5.06277	0.260224	0.8616	-0.184634	1.04651	1.1682	0.0199898	0.276183	-0.720418	0.870198	0.00230658	-5.06277	0.260224	0.8616	-0.184634	1.04651	1.1682	0.0199898	0.276183	-0.720418	0.870198
O00300	Tumor necrosis factor receptor superfamily member 11B [OS=Homo sapiens]	FALSE		24	1556	24	46		329808	6.71288e+06	2.33293e+06	4.58627e+06	386509	5.97835e+06	5.79953e+06	1.72405e+06	8.12229e+06	1.70781e+06	2.17082e+06	1.76351e+06	7.97038e+06	4.24716e+06	3.73926e+06	2.51072e+06	5633752	3.05266e+06	316722	9.40484e+06	641236	0.805061	0.0941713	1837	0.92032	0.127805	0.0360612	YES		YES	YES	YES	YES	YES	YES	YES	YES	YES	YES	1	#VALUE!	18.3313	22.6785	21.1537	22.1289	18.5601	22.5113	22.4675	20.7174	22.9535	20.7037	21.0498	20.75	22.9262	22.0181	21.8343	21.2597	22.4257	21.5416	18.2729	23.165	19.2905		18.3313	22.6785	21.1537	22.1289	18.5601	22.5113	22.4675	20.7174	22.9535	20.7037	21.0498	20.75	22.9262	22.0181	21.8343	21.2597	22.4257	21.5416	18.2729	23.165	19.2905		18.3313	22.6785	21.1537	22.1289	18.5601	22.5113	22.4675	20.7174	22.9535	20.7037		20.75	22.9262	22.0181	21.8343	21.2597	22.4257	21.5416	18.2729	23.165	19.2905	#VALUE!	2.41875	0.247717	0.864359	-0.29457	2.69953	-0.0856518	-0.925871	-2.44452	0.211516	-1.41322		2.41875	0.247717	0.864359	-0.29457	2.69953	-0.0856518	-0.925871	-2.44452	0.211516	-1.41322
Q7Z5G4	Golgin subfamily A member 7 [OS=Homo sapiens]	FALSE		6	278	6	15.8	2.44474e+07	1.86986e+07	727209	455404		5.93173e+06		318654	1.24424e+06	3.52324e+06	1.27689e+06	1.7076e+07	5.65013e+06	7.12888e+06		113970	7.81532e+06	148734	882892	1.29154e+06	877977	1.53609e+06	0.805421	0.0939773	1838	0.92023	0.154108	0.0361035	YES	YES	YES	YES			YES		YES	YES	YES	YES	3	24.5432	24.1564	19.472	18.7968	#VALUE!	22.5	#VALUE!	18.2816	20.2468	21.7485	20.2842	24.0255	22.4299	22.7652	#VALUE!	16.7983	22.8979	17.1824	19.7519	20.3007	19.7438	20.5508	24.5432	24.1564	19.472	18.7968		22.5		18.2816	20.2468	21.7485	20.2842	24.0255	22.4299	22.7652		16.7983	22.8979	17.1824	19.7519	20.3007	19.7438	20.5508	24.5432	24.1564	19.472			22.5		18.2816	20.2468	21.7485	20.2842	24.0255	22.4299	22.7652			22.8979		19.7519	20.3007	19.7438	20.5508	-0.51771	-1.72658	3.29323	#VALUE!	#VALUE!	0.397852	#VALUE!	1.47025	0.0538336	-2.00465	0.266632	-0.51771	-1.72658	3.29323			0.397852		1.47025	0.0538336	-2.00465	0.266632
O60513	Beta-1,4-galactosyltransferase 4 [OS=Homo sapiens]	FALSE		12	321	12	40	1.49768e+06	731584	1.15048e+07	1.06244e+06	1.95222e+06		3.70822e+06	1.92511e+06	2.04044e+06	1.95034e+06	752507		1.16512e+06	3.82048e+06	2.24066e+06	2.27246e+06		3.70616e+06	1.88792e+06	439550	2.5248e+06	1.18823e+06	0.805595	0.093883	1839	0.919929	-0.0928427	0.0362455	YES		YES	YES	YES	YES		YES	YES	YES	YES	YES	2	20.5143	19.4807	23.4557	20.019	20.8967	#VALUE!	21.8223	20.8765	20.9604	20.8953	19.5213	#VALUE!	20.152	21.8653	21.0955	21.1158	#VALUE!	21.8215	20.8484	18.7457	21.2677	20.1804	20.5143	19.4807	23.4557	20.019	20.8967		21.8223	20.8765	20.9604	20.8953	19.5213		20.152	21.8653	21.0955	21.1158		21.8215	20.8484	18.7457	21.2677	20.1804		19.4807	23.4557	20.019	20.8967		21.8223	20.8765	20.9604	20.8953	19.5213		20.152	21.8653	21.0955	21.1158		21.8215	20.8484	18.7457	21.2677	20.1804	#VALUE!	0.671381	-1.59041	1.07654	0.21914	#VALUE!	-0.000799973	-0.0281429	-2.21478	0.372442	0.65904		0.671381	-1.59041	1.07654	0.21914		-0.000799973	-0.0281429	-2.21478	0.372442	0.65904
Q8NEU8	DCC-interacting protein 13-beta [OS=Homo sapiens]	FALSE		27	632	27	74.4	5.06224e+06	2.9105e+06	388636	100883	63470.1	980161	133231		52918	788688	581230	2.34946e+06	1.1579e+06	688292	201233	141314	343982			159092	956851		0.806183	0.0935664	1840	0.9201	0.111815	0.0361649	YES	YES	YES	YES	YES	YES	YES			YES	YES		3	22.2713	21.4728	18.5681	16.6223	15.9538	19.9027	17.0236	#VALUE!	15.6915	19.5891	19.1487	21.1639	20.1431	19.3927	17.6185	17.1085	18.392	#VALUE!	#VALUE!	17.2795	19.8679	#VALUE!	22.2713	21.4728	18.5681	16.6223	15.9538	19.9027	17.0236		15.6915	19.5891	19.1487	21.1639	20.1431	19.3927	17.6185	17.1085	18.392			17.2795	19.8679		22.2713	21.4728	18.5681	16.6223	15.9538	19.9027			15.6915	19.5891		21.1639	20.1431	19.3927	17.6185	17.1085	18.392			17.2795	19.8679		-1.10745	-1.32975	0.824599	0.996188	1.15475	-1.51068	#VALUE!	#VALUE!	1.58803	0.27884	#VALUE!	-1.10745	-1.32975	0.824599	0.996188	1.15475	-1.51068			1.58803	0.27884
P08174	Complement decay-accelerating factor [OS=Homo sapiens]	FALSE		11	228	11	41.4	2.71493e+08	2.02824e+08	2.03802e+09	3.0118e+08	6.45616e+08	1.55676e+08	4.23205e+08	3.58135e+08	2.83095e+08	1.16727e+09	1.75165e+08	252301677	5.49917e+08	2.15267e+09	6.26304e+08	4.13058e+08	1.66872e+08	7.33991e+08	3.47219e+08	9.89749e+07	8.30295e+08	1.77546e+08	0.806492	0.0934	1841	0.919953	0.0623557	0.0362345	YES	YES	YES	YES	YES	YES	YES	YES	YES	YES	YES	YES	0	28.0163	27.5957	30.9245	28.1661	29.2661	27.214	28.6568	28.4159	28.0767	30.1205	27.3841	27.9106	29.0346	31.0035	29.2223	28.6218	27.3142	29.4512	28.3713	26.5606	29.629	27.4036	28.0163	27.5957	30.9245	28.1661	29.2661	27.214	28.6568	28.4159	28.0767	30.1205	27.3841	27.9106	29.0346	31.0035	29.2223	28.6218	27.3142	29.4512	28.3713	26.5606	29.629	27.4036	28.0163	27.5957	30.9245	28.1661	29.2661	27.214	28.6568	28.4159	28.0767	30.1205	27.3841	27.9106	29.0346	31.0035	29.2223	28.6218	27.3142	29.4512	28.3713	26.5606	29.629	27.4036	-0.105764	1.43899	0.0789575	1.05624	-0.64433	0.1002	0.794407	-0.0446592	-1.51615	-0.491448	0.0194764	-0.105764	1.43899	0.0789575	1.05624	-0.64433	0.1002	0.794407	-0.0446592	-1.51615	-0.491448	0.0194764
Q12904	Aminoacyl tRNA synthase complex-interacting multifunctional protein 1 [OS=Homo sapiens]	FALSE		12	189	12	34.3	963702	654003	1.12748e+06	27055.4	48033.4	69714.5				113824	808648	1.39766e+06	60170.3		232833	457550				168914	32642.7	821908	0.806965	0.0931453	1842	0.919993	0.278799	0.0362156	YES	YES	YES		YES	YES					YES	YES	5	19.8782	19.3189	20.1047	14.7236	15.5518	16.0892	#VALUE!	#VALUE!	#VALUE!	16.7964	19.6252	20.4146	15.8768	#VALUE!	17.8289	18.8036	#VALUE!	#VALUE!	#VALUE!	17.3659	14.9945	19.6486	19.8782	19.3189	20.1047	14.7236	15.5518	16.0892				16.7964	19.6252	20.4146	15.8768		17.8289	18.8036				17.3659	14.9945	19.6486	19.8782	19.3189		14.7236	15.5518					16.7964	19.6252	20.4146	15.8768		17.8289	18.8036					14.9945	19.6486	0.536354	-3.44217	#VALUE!	3.10531	3.25182	#VALUE!	#VALUE!	#VALUE!	#VALUE!	-1.80197	0.0234659	0.536354	-3.44217		3.10531	3.25182					-1.80197	0.0234659
Q9NUQ6	SPATS2-like protein [OS=Homo sapiens]	FALSE		3	21	3	61.7	4.90434e+06	886132		80787.2	56016	474623	269668	104960	138832	172404	194253	1159641	435821	152635	207636	160296	892886	464854	139518		68242.8	258543	0.808574	0.0922804	1843	0.921326	0.106426	0.0355864	YES	YES	YES		YES	YES	YES	YES	YES		YES	YES	2	22.2256	19.7572	#VALUE!	16.3018	15.7736	18.8564	18.0408	16.6795	17.083	17.3954	17.5676	20.1452	18.7334	17.2197	17.6637	17.2904	19.7681	18.8264	17.0901	#VALUE!	16.0584	17.98	22.2256	19.7572		16.3018	15.7736	18.8564	18.0408	16.6795	17.083	17.3954	17.5676	20.1452	18.7334	17.2197	17.6637	17.2904	19.7681	18.8264	17.0901		16.0584	17.98	22.2256	19.7572		16.3018	15.7736	18.8564	18.0408	16.6795		17.3954	17.5676	20.1452	18.7334		17.6637	17.2904	19.7681	18.8264	17.0901		16.0584	17.98	-2.08038	-1.02378	#VALUE!	1.36186	1.51683	0.911695	0.785595	0.410603	#VALUE!	-1.33705	0.412466	-2.08038	-1.02378		1.36186	1.51683	0.911695	0.785595	0.410603		-1.33705	0.412466
Q13409	Cytoplasmic dynein 1 intermediate chain 2 [OS=Homo sapiens]	FALSE		12	325	12	71.4	1.17388e+06		1.39732e+07	362593	8.20105e+06	800090	7.05518e+06	772127	75209.9	1.01354e+06	1.10486e+06	677951	459517	1.49501e+07	528238	5.15435e+06	790755	1.15179e+07	411126	247666	1.88184e+06	602690	0.810586	0.0912009	1844	0.923118	0.0696983	0.0347426	YES	YES		YES	YES	YES	YES	YES	YES	YES	YES	YES	1	20.1629	#VALUE!	23.7362	18.468	22.9674	19.6098	22.7503	19.5585	16.1986	19.951	20.0754	19.3708	18.8098	23.8337	19.0108	22.2974	19.5929	23.4574	18.6492	17.918	20.8437	19.2011	20.1629		23.7362	18.468	22.9674	19.6098	22.7503	19.5585	16.1986	19.951	20.0754	19.3708	18.8098	23.8337	19.0108	22.2974	19.5929	23.4574	18.6492	17.918	20.8437	19.2011	20.1629		23.7362	18.468	22.9674	19.6098	22.7503	19.5585	16.1986	19.951	20.0754	19.3708		23.8337	19.0108	22.2974	19.5929	23.4574	18.6492	17.918	20.8437	19.2011	-0.792037	#VALUE!	0.0974942	0.542839	-0.670019	-0.0169315	0.707127	-0.909257	1.7194	0.89274	-0.874372	-0.792037		0.0974942	0.542839	-0.670019	-0.0169315	0.707127	-0.909257	1.7194	0.89274	-0.874372
P31942	Heterogeneous nuclear ribonucleoprotein H3 [OS=Homo sapiens]	FALSE		3	28	3	36.9	1.46612e+07	9.18454e+06	1.65231e+06	467595	378609	1.33224e+06	427351	555383	522765	400474	479780	7.56917e+06	2.71768e+06	1.59812e+06	271006	328613	4.35043e+06	3.34653e+06	127251	239729		1.00933e+06	0.810762	0.0911065	1845	0.922819	-0.125112	0.0348836	YES	YES	YES	YES	YES	YES	YES	YES	YES	YES		YES	1	23.8055	23.1308	20.6561	18.8349	18.5304	20.3454	18.7051	19.0831	18.9958	18.6113	18.872	22.8517	21.3739	20.6079	18.048	18.326	22.0527	21.6742	16.9573	17.871	#VALUE!	19.945	23.8055	23.1308	20.6561	18.8349	18.5304	20.3454	18.7051	19.0831	18.9958	18.6113	18.872	22.8517	21.3739	20.6079	18.048	18.326	22.0527	21.6742	16.9573	17.871		19.945	23.8055	23.1308	20.6561	18.8349	18.5304	20.3454	18.7051	19.0831	18.9958		18.872	22.8517	21.3739	20.6079	18.048	18.326	22.0527	21.6742	16.9573	17.871		19.945	-0.953795	-1.75683	-0.0481144	-0.786933	-0.204319	1.70731	2.96917	-2.1258	-1.12476	#VALUE!	1.07296	-0.953795	-1.75683	-0.0481144	-0.786933	-0.204319	1.70731	2.96917	-2.1258	-1.12476		1.07296
P11274	Breakpoint cluster region protein [OS=Homo sapiens]	FALSE		39	656	36	142.7	1.31532e+08	1.0919e+08	9.49892e+06	1.15486e+06	2.07469e+06	3.66708e+07	4.55508e+06	1.7655e+06	2.50087e+08	7.41772e+06	7.49118e+06	1.06981e+08	2.91052e+07	2.62597e+07	5.88563e+06	3.30264e+06	6.41618e+07	1.32434e+07	2.58995e+06	1.29405e+07	9.78052e+06	8.48869e+06	0.811083	0.0909346	1846	0.922684	0.135286	0.034947	YES	YES	YES	YES	YES	YES	YES	YES	YES	YES	YES	YES	0	26.9708	26.7023	23.1793	20.1393	20.9845	25.1281	22.119	20.7516	27.8979	22.8225	22.8368	26.6728	24.7948	24.6463	22.4888	21.6552	25.9352	23.6588	21.3045	23.6254	23.2215	23.0171	26.9708	26.7023	23.1793	20.1393	20.9845	25.1281	22.119	20.7516	27.8979	22.8225	22.8368	26.6728	24.7948	24.6463	22.4888	21.6552	25.9352	23.6588	21.3045	23.6254	23.2215	23.0171	26.9708	26.7023	23.1793	20.1393	20.9845	25.1281	22.119	20.7516	27.8979	22.8225	22.8368	26.6728	24.7948	24.6463	22.4888	21.6552	25.9352	23.6588	21.3045	23.6254	23.2215	23.0171	-0.29806	-1.90749	1.46702	2.34948	0.67072	0.807083	1.53972	0.552848	-4.27246	0.398935	0.180349	-0.29806	-1.90749	1.46702	2.34948	0.67072	0.807083	1.53972	0.552848	-4.27246	0.398935	0.180349
P61163	Alpha-centractin [OS=Homo sapiens]	FALSE		15	727	7	42.6	5024869	2.60613e+06	685905	157149	82694.7	927776	614649	588164	319566	342619	825384	4.75307e+06	1.96382e+06	654966	279847	247795	1.55586e+06	905302	527134	283308	126932	496829	0.812477	0.0901888	1847	0.923769	0.0607797	0.0344364	YES	YES	YES	YES	YES	YES	YES	YES	YES	YES	YES	YES	0	22.2607	21.3135	19.3876	17.2618	16.3355	19.8234	19.2294	19.1659	18.2858	18.3862	19.6547	22.1804	20.9052	19.3211	18.0943	17.9188	20.5693	19.788	19.0078	18.112	16.9537	18.9224	22.2607	21.3135	19.3876	17.2618	16.3355	19.8234	19.2294	19.1659	18.2858	18.3862	19.6547	22.1804	20.9052	19.3211	18.0943	17.9188	20.5693	19.788	19.0078	18.112	16.9537	18.9224	22.2607	21.3135	19.3876	17.2618	16.3355	19.8234	19.2294	19.1659	18.2858	18.3862	19.6547	22.1804	20.9052	19.3211	18.0943	17.9188	20.5693	19.788	19.0078	18.112	16.9537	18.9224	-0.0802265	-0.408242	-0.0665899	0.832506	1.58328	0.745865	0.558636	-0.158049	-0.173741	-1.43255	-0.732315	-0.0802265	-0.408242	-0.0665899	0.832506	1.58328	0.745865	0.558636	-0.158049	-0.173741	-1.43255	-0.732315
O60888	Protein CutA [OS=Homo sapiens]	FALSE		3	117	3	19.1	5.85327e+07	5.55042e+07	4.90036e+06	771601	774436	1.59065e+07	3.50185e+06	1.64451e+06	2.07773e+06	4.60168e+06	3.67859e+06	5.36277e+07	1.71427e+07	4345375	3.48254e+06	2.59478e+06	2.73465e+07	4.16392e+06	2.69438e+06	2427481	850820	2.83059e+06	0.812738	0.0900493	1848	0.923566	0.0980875	0.0345319	YES	YES	YES	YES	YES	YES	YES	YES	YES	YES	YES	YES	0	25.8027	25.7261	22.2245	19.5575	19.5628	23.9231	21.7397	20.6492	20.9866	22.1337	21.8107	25.6765	24.0311	22.051	21.7317	21.3072	24.7049	21.9895	21.3615	21.211	19.6985	21.4327	25.8027	25.7261	22.2245	19.5575	19.5628	23.9231	21.7397	20.6492	20.9866	22.1337	21.8107	25.6765	24.0311	22.051	21.7317	21.3072	24.7049	21.9895	21.3615	21.211	19.6985	21.4327	25.8027	25.7261	22.2245	19.5575	19.5628	23.9231	21.7397	20.6492	20.9866	22.1337	21.8107	25.6765	24.0311	22.051	21.7317	21.3072	24.7049	21.9895	21.3615	21.211	19.6985	21.4327	-0.126265	-1.69501	-0.173406	2.17421	1.74439	0.781739	0.249824	0.7123	0.224454	-2.43524	-0.378048	-0.126265	-1.69501	-0.173406	2.17421	1.74439	0.781739	0.249824	0.7123	0.224454	-2.43524	-0.378048
Q9UBI6	Guanine nucleotide-binding protein G(I)/G(S)/G(O) subunit gamma-12 [OS=Homo sapiens]	FALSE		4	165	4	8	2646454	871241	109971		160935	463967	141219	128339	435444		1.58369e+06	2.16775e+06	364520			309750		242827	234845	530402		928850	0.813491	0.0896472	1849	0.923922	0.0811809	0.0343648	YES	YES	YES			YES		YES	YES	YES		YES	4	21.3356	19.7327	16.7468	#VALUE!	17.2961	18.8237	17.1076	16.9696	18.7321	#VALUE!	20.5949	21.0478	18.4756	#VALUE!	#VALUE!	18.2407	#VALUE!	17.8896	17.8414	19.0167	#VALUE!	19.8251	21.3356	19.7327	16.7468		17.2961	18.8237	17.1076	16.9696	18.7321		20.5949	21.0478	18.4756			18.2407		17.8896	17.8414	19.0167		19.8251	21.3356	19.7327			17.2961		17.1076	16.9696	18.7321		20.5949	21.0478	18.4756			18.2407		17.8896	17.8414	19.0167		19.8251	-0.287861	-1.25707	#VALUE!	#VALUE!	0.944624	#VALUE!	0.782	0.871756	0.284598	#VALUE!	-0.769777	-0.287861	-1.25707			0.944624		0.782	0.871756	0.284598		-0.769777
O15344	E3 ubiquitin-protein ligase Midline-1 [OS=Homo sapiens]	FALSE		3	24	3	75.2	148101		154908	41314.5	55472.7			72024.6	32782.2	81944	113723			479450	47661.1	79100			20975.7		107870	93485.6	0.813766	0.0895004	1850	0.923735	0.11369	0.0344528	YES			YES	YES	YES			YES		YES	YES	5	17.1762	#VALUE!	17.2411	15.3344	15.7595	#VALUE!	#VALUE!	16.1362	15.0006	16.3224	16.7952	#VALUE!	#VALUE!	18.871	15.5405	16.2714	#VALUE!	#VALUE!	14.3564	#VALUE!	16.7189	16.5125	17.1762		17.2411	15.3344	15.7595			16.1362	15.0006	16.3224	16.7952			18.871	15.5405	16.2714			14.3564		16.7189	16.5125			17.2411	15.3344	15.7595			16.1362		16.3224	16.7952			18.871	15.5405	16.2714			14.3564		16.7189	16.5125	#VALUE!	#VALUE!	1.62997	0.206164	0.511899	#VALUE!	#VALUE!	-1.77977	#VALUE!	0.39659	-0.282712			1.62997	0.206164	0.511899			-1.77977		0.39659	-0.282712
Q9UK41	Vacuolar protein sorting-associated protein 28 homolog [OS=Homo sapiens]	FALSE		14	348	14	25.4	1.18551e+07	5.91202e+06	1.19193e+06	130985	289048	1.37469e+06	851706	441504	300044	261262	890303	4.47351e+06	2.42078e+06	1.15426e+06	685923	393767	3.37468e+06	633934	447024	865919	106087	766362	0.813936	0.0894097	1851	0.923428	0.0903845	0.0345968	YES	YES	YES	YES	YES	YES	YES	YES	YES	YES	YES	YES	0	23.499	22.4952	20.1849	16.999	18.1409	20.3907	19.7	18.7521	18.1948	17.9951	19.7639	22.093	21.207	20.1385	19.3877	18.587	21.6863	19.274	18.77	19.7239	16.6949	19.5477	23.499	22.4952	20.1849	16.999	18.1409	20.3907	19.7	18.7521	18.1948	17.9951	19.7639	22.093	21.207	20.1385	19.3877	18.587	21.6863	19.274	18.77	19.7239	16.6949	19.5477	23.499	22.4952	20.1849	16.999	18.1409	20.3907	19.7	18.7521	18.1948	17.9951	19.7639	22.093	21.207	20.1385	19.3877	18.587	21.6863	19.274	18.77	19.7239	16.6949	19.5477	-1.40603	-1.28818	-0.0463294	2.38865	0.446032	1.29565	-0.426024	0.0179258	1.52906	-1.30025	-0.21627	-1.40603	-1.28818	-0.0463294	2.38865	0.446032	1.29565	-0.426024	0.0179258	1.52906	-1.30025	-0.21627
Q9NRM0	Solute carrier family 2, facilitated glucose transporter member 9 [OS=Homo sapiens]	FALSE		8	185	8	58.7	5.86185e+06	5.42886e+06		57622.9	116223	520024	217904	46390.9			59564.7	2.03311e+06	1.06428e+06	404863		203743	277866	717011	110752	92645.9	304331		0.815142	0.0887665	1852	0.924298	-0.166507	0.0341882	YES	YES	YES			YES	YES	YES	YES				5	22.4829	22.3722	#VALUE!	15.8144	16.8265	18.9882	17.7333	15.5016	#VALUE!	#VALUE!	15.8622	20.9553	20.0214	18.6271	#VALUE!	17.6364	18.084	19.4516	16.757	16.4994	18.2153	#VALUE!	22.4829	22.3722		15.8144	16.8265	18.9882	17.7333	15.5016			15.8622	20.9553	20.0214	18.6271		17.6364	18.084	19.4516	16.757	16.4994	18.2153		22.4829	22.3722			16.8265	18.9882	17.7333	15.5016				20.9553	20.0214			17.6364	18.084	19.4516	16.757				-1.52767	-2.35077	#VALUE!	#VALUE!	0.809859	-0.904185	1.7183	1.25542	#VALUE!	#VALUE!	#VALUE!	-1.52767	-2.35077			0.809859	-0.904185	1.7183	1.25542
Q8WV41	Sorting nexin-33 [OS=Homo sapiens]	FALSE		13	208	13	65.2	11261283	8.80138e+06		25268.6	188096	1.50553e+06	201740	121946	310649		408587	5.3597e+06	2.39181e+06	1.00949e+06	258748	226494	3.28273e+06		187226	94020		571544	0.815793	0.0884202	1853	0.924536	0.147062	0.0340763	YES	YES	YES		YES	YES	YES		YES	YES		YES	3	23.4249	23.0693	#VALUE!	14.6251	17.5211	20.5218	17.6221	16.8959	18.2449	#VALUE!	18.6403	22.3537	21.1897	19.9452	17.9812	17.7891	21.6465	#VALUE!	17.5144	16.5207	#VALUE!	19.1245	23.4249	23.0693		14.6251	17.5211	20.5218	17.6221	16.8959	18.2449		18.6403	22.3537	21.1897	19.9452	17.9812	17.7891	21.6465		17.5144	16.5207		19.1245	23.4249	23.0693		14.6251	17.5211	20.5218		16.8959	18.2449		18.6403	22.3537	21.1897		17.9812	17.7891	21.6465		17.5144	16.5207		19.1245	-1.07115	-1.87963	#VALUE!	3.35613	0.267998	1.12462	#VALUE!	0.618541	-1.72424	#VALUE!	0.48422	-1.07115	-1.87963		3.35613	0.267998	1.12462		0.618541	-1.72424		0.48422
A0AVT1	Ubiquitin-like modifier-activating enzyme 6 [OS=Homo sapiens]	FALSE		21	254	21	117.9	1.97963e+09	1.32918e+09	4.56252e+07	7.63569e+06	8.34695e+06	2.02413e+08	4.72394e+07	1.23482e+07	1.92718e+07	5.60069e+07	8.08274e+07	2.24306e+09	6.87467e+07	6.88289e+07	1.64514e+07	1.05519e+07	6.37096e+08	1.34921e+08	1.44189e+07	3.00178e+07	2.47604e+07	1.14403e+08	0.816024	0.0882972	1854	0.924299	0.118252	0.0341876	YES	YES	YES	YES	YES	YES	YES	YES	YES	YES	YES	YES	0	30.8826	30.3079	25.4433	22.8643	22.9928	27.5927	25.4935	23.5578	24.2	25.7391	26.2683	31.0628	26.0348	26.0365	23.9717	23.331	29.2469	27.0075	23.7815	24.8393	24.5615	26.7696	30.8826	30.3079	25.4433	22.8643	22.9928	27.5927	25.4935	23.5578	24.2	25.7391	26.2683	31.0628	26.0348	26.0365	23.9717	23.331	29.2469	27.0075	23.7815	24.8393	24.5615	26.7696	30.8826	30.3079	25.4433	22.8643	22.9928	27.5927	25.4935	23.5578	24.2	25.7391	26.2683	31.0628	26.0348	26.0365	23.9717	23.331	29.2469	27.0075	23.7815	24.8393	24.5615	26.7696	0.180238	-4.2731	0.593184	1.10738	0.338181	1.65421	1.51405	0.223659	0.639328	-1.17757	0.501213	0.180238	-4.2731	0.593184	1.10738	0.338181	1.65421	1.51405	0.223659	0.639328	-1.17757	0.501213
O75191	Xylulose kinase [OS=Homo sapiens]	FALSE		7	110	7	58.3	1.59344e+08	8.79149e+07	1.02133e+07	2.51871e+06	3.41274e+06	2.61064e+07	5.86691e+06	3.9825e+06	5.62654e+06	8.59509e+06	1.13518e+07	1.01577e+08	2.61017e+07	1.67224e+07	6.35357e+06	6.01398e+06	5.19046e+07	1.41731e+07	4.19859e+06	1.60112e+07	756577	1.50555e+07	0.81693	0.0878154	1855	0.924826	0.11022	0.03394	YES	YES	YES	YES	YES	YES	YES	YES	YES	YES	YES	YES	0	27.2476	26.3896	23.2839	21.2643	21.7025	24.6379	22.4842	21.9252	22.4238	23.0351	23.4364	26.598	24.6376	23.9953	22.5991	22.5199	25.6294	23.7567	22.0015	23.9326	19.5291	23.8438	27.2476	26.3896	23.2839	21.2643	21.7025	24.6379	22.4842	21.9252	22.4238	23.0351	23.4364	26.598	24.6376	23.9953	22.5991	22.5199	25.6294	23.7567	22.0015	23.9326	19.5291	23.8438	27.2476	26.3896	23.2839	21.2643	21.7025	24.6379	22.4842	21.9252	22.4238	23.0351	23.4364	26.598	24.6376	23.9953	22.5991	22.5199	25.6294	23.7567	22.0015	23.9326	19.5291	23.8438	-0.649574	-1.75196	0.711337	1.33488	0.81739	0.99146	1.27248	0.0762314	1.50876	-3.50595	0.407365	-0.649574	-1.75196	0.711337	1.33488	0.81739	0.99146	1.27248	0.0762314	1.50876	-3.50595	0.407365
P28288	ATP-binding cassette sub-family D member 3 [OS=Homo sapiens]	FALSE		13	129	13	75.4	2.32815e+08	1.45472e+08	2.17093e+07	1.91985e+06	4.16468e+06	4.18939e+07	8.06546e+06	6.88926e+06	7.63311e+06	1.8075e+07	1.09376e+07	1.61104e+08	4.23702e+07	2.41169e+07	1.3068e+07	1.04741e+07	9.11275e+07	2.37571e+07	4.16872e+06	4.17376e+06	5.28077e+06	1.01479e+07	0.817058	0.0877469	1856	0.924474	0.10356	0.0341055	YES	YES	YES	YES	YES	YES	YES	YES	YES	YES	YES	YES	0	27.7946	27.1162	24.3718	20.8726	21.9898	25.3202	22.9433	22.7159	22.8638	24.1075	23.3828	27.2634	25.3365	24.5235	23.6395	23.3203	26.4414	24.5019	21.9912	21.9929	22.3323	23.2747	27.7946	27.1162	24.3718	20.8726	21.9898	25.3202	22.9433	22.7159	22.8638	24.1075	23.3828	27.2634	25.3365	24.5235	23.6395	23.3203	26.4414	24.5019	21.9912	21.9929	22.3323	23.2747	27.7946	27.1162	24.3718	20.8726	21.9898	25.3202	22.9433	22.7159	22.8638	24.1075	23.3828	27.2634	25.3365	24.5235	23.6395	23.3203	26.4414	24.5019	21.9912	21.9929	22.3323	23.2747	-0.531195	-1.77962	0.151733	2.76697	1.33055	1.12115	1.55853	-0.724743	-0.870922	-1.77517	-0.108114	-0.531195	-1.77962	0.151733	2.76697	1.33055	1.12115	1.55853	-0.724743	-0.870922	-1.77517	-0.108114
Q9NV96	Cell cycle control protein 50A [OS=Homo sapiens]	FALSE		7	186	6	40.7	6.88602e+07	5.187e+07	2.87025e+06	692203	493805	1.7675e+07	225225	411435	2.32221e+06	1.36487e+06	1.94028e+06	5.52682e+07	2.16473e+07	4.46948e+06	2.23615e+06	1.14569e+06	4.33045e+07	1.48587e+06	614124	690555	108450	2312983	0.81739	0.0875707	1857	0.92435	0.12815	0.0341633	YES	YES	YES	YES	YES	YES	YES	YES	YES	YES	YES	YES	0	26.0372	25.6284	21.4527	19.4008	18.9136	24.0752	17.781	18.6503	21.1471	20.3803	20.8878	25.7199	24.3677	22.0917	21.0926	20.1278	25.368	20.5029	19.2282	19.3974	16.7267	21.1413	26.0372	25.6284	21.4527	19.4008	18.9136	24.0752	17.781	18.6503	21.1471	20.3803	20.8878	25.7199	24.3677	22.0917	21.0926	20.1278	25.368	20.5029	19.2282	19.3974	16.7267	21.1413	26.0372	25.6284	21.4527	19.4008	18.9136	24.0752	17.781	18.6503	21.1471	20.3803	20.8878	25.7199	24.3677	22.0917	21.0926	20.1278	25.368	20.5029	19.2282	19.3974	16.7267	21.1413	-0.31722	-1.26071	0.638933	1.69175	1.2142	1.29281	2.72187	0.577866	-1.74967	-3.65367	0.253491	-0.31722	-1.26071	0.638933	1.69175	1.2142	1.29281	2.72187	0.577866	-1.74967	-3.65367	0.253491
O00231	26S proteasome non-ATPase regulatory subunit 11 [OS=Homo sapiens]	FALSE		17	261	17	47.4	5.52061e+06	8.00219e+06	3.0618e+06		351913	1.1181e+06	762623	258534	484577	352067	1.56948e+06	1.09757e+06	1.27902e+06	4.64033e+06	139841	438661	4.00549e+06	1.40181e+06	443189	900541	179951	1.13267e+06	0.817448	0.0875397	1858	0.923919	-0.110611	0.0343661	YES	YES	YES	YES		YES	YES	YES	YES	YES	YES	YES	1	22.3964	22.932	21.5459	#VALUE!	18.4249	20.0926	19.5406	17.98	18.8864	18.4255	20.5819	20.0659	20.2866	22.1458	17.0934	18.7427	21.9335	20.4189	18.7576	19.7804	17.4572	20.1113	22.3964	22.932	21.5459		18.4249	20.0926	19.5406	17.98	18.8864	18.4255	20.5819	20.0659	20.2866	22.1458	17.0934	18.7427	21.9335	20.4189	18.7576	19.7804	17.4572	20.1113	22.3964	22.932	21.5459		18.4249	20.0926	19.5406	17.98	18.8864	18.4255	20.5819	20.0659	20.2866	22.1458		18.7427	21.9335	20.4189	18.7576	19.7804	17.4572	20.1113	-2.33051	-2.64535	0.599851	#VALUE!	0.317887	1.84093	0.878253	0.777567	0.894064	-0.968245	-0.470553	-2.33051	-2.64535	0.599851		0.317887	1.84093	0.878253	0.777567	0.894064	-0.968245	-0.470553
Q8N5J2	Ubiquitin carboxyl-terminal hydrolase MINDY-1 [OS=Homo sapiens]	FALSE		8	163	7	51.7	6.42212e+06	5.06952e+06				750165	111225	68234.2		294177	520731	1.25086e+07	479812	355094	81729.9		3.3096e+06	188202	54100.9		284876	1.07048e+06	0.818481	0.0869916	1859	0.924588	0.159875	0.0340517	YES	YES	YES				YES	YES	YES		YES	YES	4	22.6146	22.2734	#VALUE!	#VALUE!	#VALUE!	19.5168	16.7631	16.0582	#VALUE!	18.1663	18.9902	23.5764	18.8721	18.4378	16.3186	#VALUE!	21.6582	17.5219	15.7234	#VALUE!	18.12	20.0298	22.6146	22.2734				19.5168	16.7631	16.0582		18.1663	18.9902	23.5764	18.8721	18.4378	16.3186		21.6582	17.5219	15.7234		18.12	20.0298	22.6146	22.2734				19.5168	16.7631	16.0582		18.1663	18.9902	23.5764	18.8721				21.6582	17.5219	15.7234		18.12	20.0298	0.9618	-3.40131	#VALUE!	#VALUE!	#VALUE!	2.14138	0.758798	-0.334842	#VALUE!	-0.0463501	1.03965	0.9618	-3.40131				2.14138	0.758798	-0.334842		-0.0463501	1.03965
Q9Y4D1	Disheveled-associated activator of morphogenesis 1 [OS=Homo sapiens]	FALSE		40	725	40	123.4	1.43595e+07	6.53978e+06	4.19647e+06	109904	1.49486e+06	1.78071e+07	1.78885e+06	1.28158e+06	408229	2.86293e+06	1.06673e+06	1.54927e+07	3.2405e+06	9491417	1.50931e+06	880326	3.51979e+06	4.38602e+06	948783	413133	1386232	1.45638e+06	0.821867	0.0851982	1860	0.927915	0.111908	0.0324919	YES	YES	YES	YES	YES	YES	YES	YES	YES	YES	YES	YES	0	23.7755	22.6408	22.0007	16.7459	20.5116	24.086	20.7706	20.2895	18.639	21.4491	20.0248	23.8851	21.6278	23.1782	20.5255	19.7477	21.7471	22.0645	19.8557	18.6562	20.4027	20.474	23.7755	22.6408	22.0007	16.7459	20.5116	24.086	20.7706	20.2895	18.639	21.4491	20.0248	23.8851	21.6278	23.1782	20.5255	19.7477	21.7471	22.0645	19.8557	18.6562	20.4027	20.474	23.7755	22.6408	22.0007	16.7459	20.5116	24.086	20.7706	20.2895	18.639	21.4491	20.0248	23.8851	21.6278	23.1782	20.5255	19.7477	21.7471	22.0645	19.8557	18.6562	20.4027	20.474	0.109582	-1.01303	1.17745	3.77958	-0.763899	-2.33889	1.29388	-0.43377	0.0172279	-1.04632	0.449186	0.109582	-1.01303	1.17745	3.77958	-0.763899	-2.33889	1.29388	-0.43377	0.0172279	-1.04632	0.449186
Q15375	Ephrin type-A receptor 7 [OS=Homo sapiens]	FALSE		11	54	10	112			834382		435490	224571	297067		327809	296305	677270			582826	168866	174576		365762	448291	184616	929132	730479	0.821919	0.0851712	1861	0.927474	-0.10112	0.0326982	YES			YES		YES		YES		YES	YES	YES	5	#VALUE!	#VALUE!	19.6703	#VALUE!	18.7323	17.7768	18.1804	#VALUE!	18.3225	18.1767	19.3694	#VALUE!	#VALUE!	19.1527	17.3655	17.4135	#VALUE!	18.4805	18.7741	17.4942	19.8255	19.4785			19.6703		18.7323	17.7768	18.1804		18.3225	18.1767	19.3694			19.1527	17.3655	17.4135		18.4805	18.7741	17.4942	19.8255	19.4785			19.6703		18.7323		18.1804		18.3225	18.1767	19.3694			19.1527		17.4135		18.4805		17.4942	19.8255	19.4785	#VALUE!	#VALUE!	-0.517643	#VALUE!	-1.31878	#VALUE!	0.300119	#VALUE!	-0.828328	1.6488	0.109113			-0.517643		-1.31878		0.300119		-0.828328	1.6488	0.109113
P07949	Proto-oncogene tyrosine-protein kinase receptor Ret [OS=Homo sapiens]	FALSE		2	28	2	124.2	2.61765e+07	1.58457e+07	440636	2.5617e+06	3.20198e+06	3.20585e+06	1.38412e+06	2.52175e+06	747913	1.4778e+06	2.4823e+06	3.10264e+07	3.22824e+06	2.43012e+06	1.29833e+06	3.12893e+06	7.85792e+06	2.75601e+06	1.24502e+06		1.51393e+06	3.00215e+06	0.822047	0.0851033	1862	0.927121	0.0977536	0.0328637	YES	YES	YES	YES	YES	YES	YES	YES	YES		YES	YES	1	24.6418	23.9176	18.7492	21.2887	21.6105	21.6123	20.4005	21.266	19.5125	20.495	21.2432	24.887	21.6223	21.2126	20.3082	21.5772	22.9057	21.3941	20.2477	#VALUE!	20.5299	21.5176	24.6418	23.9176	18.7492	21.2887	21.6105	21.6123	20.4005	21.266	19.5125	20.495	21.2432	24.887	21.6223	21.2126	20.3082	21.5772	22.9057	21.3941	20.2477		20.5299	21.5176	24.6418	23.9176	18.7492	21.2887	21.6105	21.6123	20.4005	21.266		20.495	21.2432	24.887	21.6223	21.2126	20.3082	21.5772	22.9057	21.3941	20.2477		20.5299	21.5176	0.245221	-2.29527	2.46336	-0.980449	-0.0332948	1.29344	0.993614	-1.01825	#VALUE!	0.034841	0.274321	0.245221	-2.29527	2.46336	-0.980449	-0.0332948	1.29344	0.993614	-1.01825		0.034841	0.274321
P15880	Small ribosomal subunit protein uS5 [OS=Homo sapiens]	FALSE		11	471	11	31.3	2.33863e+07	1.47475e+07	12118749	1.37741e+06	4.38337e+06	1.13893e+07	1.49831e+07	3.60676e+06	4.30047e+06	1.41938e+06	6.23894e+06	1.62083e+07	5.65888e+06	14188302	6.19634e+06	4.70219e+06	1.70121e+07	1.84841e+07	2.07218e+06	1.41457e+06	2.46088e+06	3.88561e+06	0.822523	0.0848521	1863	0.927159	-0.0748831	0.0328457	YES	YES	YES	YES	YES	YES	YES	YES	YES	YES	YES	YES	0	24.4792	23.814	23.5307	20.3935	22.0636	23.4412	23.8368	21.7823	22.0361	20.4368	22.5729	23.9502	22.4321	23.7582	22.563	22.1649	24.0201	24.1398	20.9827	20.4319	21.2307	21.8897	24.4792	23.814	23.5307	20.3935	22.0636	23.4412	23.8368	21.7823	22.0361	20.4368	22.5729	23.9502	22.4321	23.7582	22.563	22.1649	24.0201	24.1398	20.9827	20.4319	21.2307	21.8897	24.4792	23.814	23.5307	20.3935	22.0636	23.4412	23.8368	21.7823	22.0361	20.4368	22.5729	23.9502	22.4321	23.7582	22.563	22.1649	24.0201	24.1398	20.9827	20.4319	21.2307	21.8897	-0.528935	-1.38188	0.227461	2.16946	0.101294	0.578882	0.302944	-0.799553	-1.60413	0.793909	-0.683159	-0.528935	-1.38188	0.227461	2.16946	0.101294	0.578882	0.302944	-0.799553	-1.60413	0.793909	-0.683159
P07093	Glia-derived nexin [OS=Homo sapiens]	FALSE		15	565	15	44	9.2215e+07	6.00155e+07	1.26498e+07	1.039e+06	1.90436e+06	6.27107e+06	5.28313e+06	3.01532e+06	2.75136e+06	1.44891e+07	4.94459e+06	7.89041e+07	1.0809e+07	1.72614e+07	3.71898e+06	2.15879e+06	2.89823e+07	9.85108e+06	2.56418e+06	2.72908e+06	4.79788e+06	4.87411e+06	0.823596	0.0842858	1864	0.927871	0.0925076	0.0325124	YES	YES	YES	YES	YES	YES	YES	YES	YES	YES	YES	YES	0	26.4585	25.8388	23.5926	19.9868	20.8609	22.5803	22.333	21.5239	21.3917	23.7885	22.2374	26.2336	23.3657	24.041	21.8265	21.0418	24.7887	23.2319	21.2901	21.38	22.194	22.2167	26.4585	25.8388	23.5926	19.9868	20.8609	22.5803	22.333	21.5239	21.3917	23.7885	22.2374	26.2336	23.3657	24.041	21.8265	21.0418	24.7887	23.2319	21.2901	21.38	22.194	22.2167	26.4585	25.8388	23.5926	19.9868	20.8609	22.5803	22.333	21.5239	21.3917	23.7885	22.2374	26.2336	23.3657	24.041	21.8265	21.0418	24.7887	23.2319	21.2901	21.38	22.194	22.2167	-0.224901	-2.4731	0.448428	1.83972	0.180918	2.20839	0.898888	-0.233814	-0.0117309	-1.5945	-0.0207107	-0.224901	-2.4731	0.448428	1.83972	0.180918	2.20839	0.898888	-0.233814	-0.0117309	-1.5945	-0.0207107
Q6R327	Rapamycin-insensitive companion of mTOR [OS=Homo sapiens]	FALSE		4	30	4	192.1	3.99666e+06	3.85194e+06	274794	38436.6	33142	786352	88913.5			67521.6	288451	3.17183e+06	1.19239e+06	535256	98683.2	57720.4	1.63805e+06			167782		109898	0.824897	0.0836005	1865	0.928838	0.10914	0.03206	YES	YES	YES	YES	YES	YES	YES					YES	4	21.9304	21.8772	18.068	15.2302	15.0164	19.5848	16.4401	#VALUE!	#VALUE!	16.0431	18.138	21.5969	20.1854	19.0299	16.5905	15.8168	20.6436	#VALUE!	#VALUE!	17.3562	#VALUE!	16.7458	21.9304	21.8772	18.068	15.2302	15.0164	19.5848	16.4401			16.0431	18.138	21.5969	20.1854	19.0299	16.5905	15.8168	20.6436			17.3562		16.7458	21.9304	21.8772	18.068	15.2302	15.0164	19.5848					18.138	21.5969	20.1854	19.0299	16.5905	15.8168	20.6436					16.7458	-0.333478	-1.69173	0.961878	1.36032	0.800423	1.05873	#VALUE!	#VALUE!	#VALUE!	#VALUE!	-1.39217	-0.333478	-1.69173	0.961878	1.36032	0.800423	1.05873					-1.39217
P14923	Junction plakoglobin [OS=Homo sapiens]	FALSE		27	830	25	81.7	4.95203e+06	1.87857e+06		55010		614656		37710.2	142223		206292	1.163e+06	996262	1.69313e+06	72716.4	100226	3343627	322403	57493.6			276335	0.825822	0.0831135	1866	0.929382	0.145185	0.0318058	YES	YES	YES		YES		YES		YES			YES	5	22.2396	20.8412	#VALUE!	15.7474	#VALUE!	19.2294	#VALUE!	15.2027	17.1178	#VALUE!	17.6543	20.1494	19.9262	20.6913	16.15	16.6129	21.673	18.2985	15.8111	#VALUE!	#VALUE!	18.0761	22.2396	20.8412		15.7474		19.2294		15.2027	17.1178		17.6543	20.1494	19.9262	20.6913	16.15	16.6129	21.673	18.2985	15.8111			18.0761	22.2396	20.8412		15.7474		19.2294		15.2027			17.6543	20.1494	19.9262		16.15		21.673		15.8111			18.0761	-2.09017	-0.91504	#VALUE!	0.402585	#VALUE!	2.44356	#VALUE!	0.608447	#VALUE!	#VALUE!	0.421727	-2.09017	-0.91504		0.402585		2.44356		0.608447			0.421727
P63151	Serine/threonine-protein phosphatase 2A 55 kDa regulatory subunit B alpha isoform [OS=Homo sapiens]	FALSE		11	197	11	51.7	50529109	3.36396e+07	2.26853e+06	1.73468e+06	3.85618e+06	4.17668e+07	1.13899e+07	2.62327e+06	4.05569e+06	1.03161e+07	8.79148e+06	3.90183e+07	1.42812e+07	2.99663e+06	4.85818e+06	4.09503e+06	2.74026e+07	2.17378e+07	3.27967e+06	5.13017e+06	4.25223e+06	1.30813e+07	0.825902	0.0830717	1867	0.928973	0.0586727	0.0319967	YES	YES	YES	YES	YES	YES	YES	YES	YES	YES	YES	YES	0	25.5906	25.0037	21.1133	20.7262	21.8787	25.3159	23.4412	21.3229	21.9515	23.2984	23.0677	25.2176	23.7676	21.5149	22.212	21.9654	24.7078	24.3737	21.6451	22.2906	22.0198	23.641	25.5906	25.0037	21.1133	20.7262	21.8787	25.3159	23.4412	21.3229	21.9515	23.2984	23.0677	25.2176	23.7676	21.5149	22.212	21.9654	24.7078	24.3737	21.6451	22.2906	22.0198	23.641	25.5906	25.0037	21.1133	20.7262	21.8787	25.3159	23.4412	21.3229	21.9515	23.2984	23.0677	25.2176	23.7676	21.5149	22.212	21.9654	24.7078	24.3737	21.6451	22.2906	22.0198	23.641	-0.372964	-1.23604	0.401583	1.48575	0.0867015	-0.608043	0.932454	0.322184	0.339058	-1.27861	0.573328	-0.372964	-1.23604	0.401583	1.48575	0.0867015	-0.608043	0.932454	0.322184	0.339058	-1.27861	0.573328
P14174	Macrophage migration inhibitory factor [OS=Homo sapiens]	FALSE		4	291	4	12.5	9.13501e+06	8.0817e+06	603761	1.07302e+06	48712.8	1.34436e+06	476654	64786.2	303090	592349	171609	7.32434e+06	1.12029e+06	1.48345e+06	303745	126279	3.81779e+06	340435	130516	677987	338915	349445	0.826929	0.082532	1868	0.929631	0.099414	0.0316896	YES	YES	YES	YES	YES	YES	YES	YES	YES	YES	YES	YES	0	23.123	22.9462	19.2036	20.0332	15.572	20.3585	18.8626	15.9834	18.2094	19.1761	17.3888	22.8043	20.0954	20.5005	18.2125	16.9463	21.8643	18.377	16.9939	19.3709	18.3706	18.4147	23.123	22.9462	19.2036	20.0332	15.572	20.3585	18.8626	15.9834	18.2094	19.1761	17.3888	22.8043	20.0954	20.5005	18.2125	16.9463	21.8643	18.377	16.9939	19.3709	18.3706	18.4147	23.123	22.9462	19.2036	20.0332	15.572	20.3585	18.8626	15.9834	18.2094	19.1761	17.3888	22.8043	20.0954	20.5005	18.2125	16.9463	21.8643	18.377	16.9939	19.3709	18.3706	18.4147	-0.318707	-2.85079	1.29691	-1.82074	1.37424	1.50582	-0.485565	1.01046	1.16151	-0.805524	1.02594	-0.318707	-2.85079	1.29691	-1.82074	1.37424	1.50582	-0.485565	1.01046	1.16151	-0.805524	1.02594
P06858	Lipoprotein lipase [OS=Homo sapiens]	FALSE		25	2092	25	53.1	1.06358e+07	12532152	4.72082e+06	986627	1.3163e+06	6.94984e+06	3.17425e+06	1.1461e+06	1.20848e+06	4.29502e+06	2.96279e+06	1.12104e+07	2.91763e+06	6.94621e+06	687698	1.38406e+06	1.45486e+07	4.90468e+06	1.42233e+06	1.33384e+06	1.9239e+06	3.5549e+06	0.82716	0.0824107	1869	0.929393	-0.0605705	0.0318007	YES	YES	YES	YES	YES	YES	YES	YES	YES	YES	YES	YES	0	23.3424	23.5791	22.1706	19.9121	20.3281	22.7285	21.598	20.1283	20.2048	22.0342	21.4985	23.4183	21.4764	22.7278	19.3914	20.4005	23.7944	22.2257	20.4398	20.3472	20.8756	21.7614	23.3424	23.5791	22.1706	19.9121	20.3281	22.7285	21.598	20.1283	20.2048	22.0342	21.4985	23.4183	21.4764	22.7278	19.3914	20.4005	23.7944	22.2257	20.4398	20.3472	20.8756	21.7614	23.3424	23.5791	22.1706	19.9121	20.3281	22.7285	21.598	20.1283	20.2048	22.0342	21.4985	23.4183	21.4764	22.7278	19.3914	20.4005	23.7944	22.2257	20.4398	20.3472	20.8756	21.7614	0.0759168	-2.10276	0.557189	-0.52073	0.0724132	1.06583	0.627741	0.31152	0.142392	-1.15863	0.262851	0.0759168	-2.10276	0.557189	-0.52073	0.0724132	1.06583	0.627741	0.31152	0.142392	-1.15863	0.262851
O15126	Secretory carrier-associated membrane protein 1 [OS=Homo sapiens]	FALSE		6	222	6	37.9	1.92825e+06	1.32373e+06	197375			140593	82372.7	36775.4	37188.5		63457.3		304482	200484	64987.2	44932.1	500901	143647	30856.7	36965.2	25123.1	86567.3	0.827706	0.0821239	1870	0.929509	0.103407	0.0317462	YES		YES	YES			YES	YES	YES	YES		YES	4	20.8789	20.3362	17.5906	#VALUE!	#VALUE!	17.1012	16.3299	15.1665	15.1826	#VALUE!	15.9535	#VALUE!	18.216	17.6131	15.9879	15.4555	18.9342	17.1322	14.9133	15.1739	14.6167	16.4015	20.8789	20.3362	17.5906			17.1012	16.3299	15.1665	15.1826		15.9535		18.216	17.6131	15.9879	15.4555	18.9342	17.1322	14.9133	15.1739	14.6167	16.4015		20.3362	17.5906			17.1012	16.3299	15.1665	15.1826		15.9535		18.216	17.6131			18.9342	17.1322	14.9133	15.1739		16.4015	#VALUE!	-2.12018	0.0225465	#VALUE!	#VALUE!	1.833	0.802291	-0.253155	-0.0086907	#VALUE!	0.448035		-2.12018	0.0225465			1.833	0.802291	-0.253155	-0.0086907		0.448035
Q9UNH7	Sorting nexin-6 [OS=Homo sapiens]	FALSE		12	402	11	46.6	1.90333e+07	9.80168e+06	1.71189e+06	113740	237670	2359926	512107	149701	186010	2.52442e+06	2.35847e+06	1.99299e+07	4.98571e+06	526814	832565	198701	4.21493e+06	765202	526308	764527	141916	2.92802e+06	0.828631	0.0816389	1871	0.930051	0.130257	0.0314934	YES	YES	YES	YES	YES	YES	YES	YES	YES	YES	YES	YES	0	24.182	23.2246	20.7072	16.7954	17.8586	21.1703	18.9661	17.1917	17.505	21.2675	21.1694	24.2484	22.2494	19.0069	19.6672	17.6002	22.0071	19.5455	19.0055	19.5442	17.1147	21.4815	24.182	23.2246	20.7072	16.7954	17.8586	21.1703	18.9661	17.1917	17.505	21.2675	21.1694	24.2484	22.2494	19.0069	19.6672	17.6002	22.0071	19.5455	19.0055	19.5442	17.1147	21.4815	24.182	23.2246	20.7072	16.7954	17.8586	21.1703	18.9661	17.1917	17.505	21.2675	21.1694	24.2484	22.2494	19.0069	19.6672	17.6002	22.0071	19.5455	19.0055	19.5442	17.1147	21.4815	0.0664044	-0.975229	-1.70022	2.87183	-0.258359	0.836767	0.579396	1.81382	2.03919	-4.15284	0.312075	0.0664044	-0.975229	-1.70022	2.87183	-0.258359	0.836767	0.579396	1.81382	2.03919	-4.15284	0.312075
Q9P1Y5	Calmodulin-regulated spectrin-associated protein 3 [OS=Homo sapiens]	FALSE		4	17	4	134.7	3.18948e+07	2.43974e+07	4.72622e+07	3.81072e+06	9.0548e+06	2.95419e+07	1.23708e+07	1.33936e+07	2.96002e+07	3.69093e+07	7.17402e+06	2.98174e+07	1.77729e+07	5.18064e+07	9.71096e+06	6.56245e+06	3.56361e+07	2.82403e+07	1.32363e+07	3.86066e+06	4.02659e+07	7.65721e+06	0.830292	0.0807691	1872	0.931417	-0.0737629	0.0308556	YES	YES	YES	YES	YES	YES	YES	YES	YES	YES	YES	YES	0	24.9268	24.5402	25.4942	21.8616	23.1103	24.8163	23.5604	23.675	24.8191	25.1375	22.7744	24.8296	24.0832	25.6266	23.2112	22.6458	25.0868	24.7513	23.658	21.8804	25.2631	22.8684	24.9268	24.5402	25.4942	21.8616	23.1103	24.8163	23.5604	23.675	24.8191	25.1375	22.7744	24.8296	24.0832	25.6266	23.2112	22.6458	25.0868	24.7513	23.658	21.8804	25.2631	22.8684	24.9268	24.5402	25.4942	21.8616	23.1103	24.8163	23.5604	23.675	24.8191	25.1375	22.7744	24.8296	24.0832	25.6266	23.2112	22.6458	25.0868	24.7513	23.658	21.8804	25.2631	22.8684	-0.0971698	-0.457044	0.132445	1.34955	-0.464448	0.270576	1.19082	-0.0170347	-2.93869	0.125572	0.0940363	-0.0971698	-0.457044	0.132445	1.34955	-0.464448	0.270576	1.19082	-0.0170347	-2.93869	0.125572	0.0940363
O95084	Serine protease 23 [OS=Homo sapiens]	FALSE		3	16	3	43	852651	253051	2.12071e+07	2.77592e+06	3.35137e+06	1.07722e+06	3.00496e+06	4.80949e+06	1.69613e+06	7.07738e+06	851633	1.43349e+06	1.50884e+06	2.72768e+07	6.05971e+06	2.33585e+06	93938.3	4.03773e+06	4.61571e+06	1.92897e+06	4.72334e+06	1.07337e+06	0.830355	0.0807361	1873	0.930991	0.0979524	0.0310546	YES	YES	YES	YES	YES	YES	YES	YES	YES	YES	YES	YES	0	19.7016	17.9491	24.338	21.4045	21.6763	20.0389	21.5189	22.1975	20.6938	22.7548	19.6999	20.4511	20.525	24.7012	22.5308	21.1555	16.5194	21.9451	22.1381	20.8794	22.1714	20.0337	19.7016	17.9491	24.338	21.4045	21.6763	20.0389	21.5189	22.1975	20.6938	22.7548	19.6999	20.4511	20.525	24.7012	22.5308	21.1555	16.5194	21.9451	22.1381	20.8794	22.1714	20.0337	19.7016	17.9491	24.338	21.4045	21.6763	20.0389	21.5189	22.1975	20.6938	22.7548	19.6999	20.4511	20.525	24.7012	22.5308	21.1555	16.5194	21.9451	22.1381	20.8794	22.1714	20.0337	0.7495	2.57594	0.363129	1.12628	-0.520807	-3.51945	0.4262	-0.0593293	0.185583	-0.583408	0.333838	0.7495	2.57594	0.363129	1.12628	-0.520807	-3.51945	0.4262	-0.0593293	0.185583	-0.583408	0.333838
P07947	Tyrosine-protein kinase Yes [OS=Homo sapiens]	FALSE		29	1730	26	60.8	4.77815e+06	3.51426e+06	2.88714e+06	350535	560384	837666	1.8324e+06	139592	1.20934e+06	1.69226e+06	1.24872e+06	101454	2.16793e+06	6.80295e+06	562030	588364	2.86397e+06	2.58752e+06	523808	1.71468e+06	2.05232e+06	2.14648e+06	0.830733	0.0805384	1874	0.930918	0.134202	0.0310887	YES	YES	YES	YES	YES	YES	YES	YES	YES	YES	YES	YES	0	22.188	21.7448	21.4612	18.4192	19.0961	19.676	20.8053	17.0909	20.2058	20.6905	20.252	16.6305	21.0479	22.6977	19.1003	19.1664	21.4496	21.3031	18.9987	20.7095	20.9688	21.0335	22.188	21.7448	21.4612	18.4192	19.0961	19.676	20.8053	17.0909	20.2058	20.6905	20.252	16.6305	21.0479	22.6977	19.1003	19.1664	21.4496	21.3031	18.9987	20.7095	20.9688	21.0335	22.188	21.7448	21.4612	18.4192	19.0961	19.676	20.8053	17.0909	20.2058	20.6905	20.252	16.6305	21.0479	22.6977	19.1003	19.1664	21.4496	21.3031	18.9987	20.7095	20.9688	21.0335	-5.55755	-0.696903	1.23652	0.681089	0.0702936	1.77357	0.497833	1.90782	0.503716	0.278305	0.781525	-5.55755	-0.696903	1.23652	0.681089	0.0702936	1.77357	0.497833	1.90782	0.503716	0.278305	0.781525
O60343	TBC1 domain family member 4 [OS=Homo sapiens]	FALSE		22	398	22	146.5	1.11074e+08	7.37946e+07	8.2394e+06	1.44633e+06	1.26555e+06	1.29904e+07	3.67411e+06	1.91718e+06	3.60561e+06	8.45781e+06	4.42892e+06	7.10587e+07	2.32108e+07	1.1315e+07	6.17312e+06	2.68439e+06	3.23735e+07	1.45414e+07	2.5398e+06	7.28001e+06	242827	6.57641e+06	0.831007	0.0803952	1875	0.930728	0.135679	0.0311772	YES	YES	YES	YES	YES	YES	YES	YES	YES	YES	YES	YES	0	26.7269	26.137	22.9741	20.464	20.2713	23.6309	21.809	20.8706	21.7818	23.0119	22.0785	26.0825	24.4683	23.4317	22.5576	21.3562	24.9483	23.7937	21.2763	22.7955	17.8896	22.6489	26.7269	26.137	22.9741	20.464	20.2713	23.6309	21.809	20.8706	21.7818	23.0119	22.0785	26.0825	24.4683	23.4317	22.5576	21.3562	24.9483	23.7937	21.2763	22.7955	17.8896	22.6489	26.7269	26.137	22.9741	20.464	20.2713	23.6309	21.809	20.8706	21.7818	23.0119	22.0785	26.0825	24.4683	23.4317	22.5576	21.3562	24.9483	23.7937	21.2763	22.7955	17.8896	22.6489	-0.644432	-1.66872	0.457629	2.0936	1.08483	1.31737	1.9847	0.405731	1.0137	-5.12228	0.570346	-0.644432	-1.66872	0.457629	2.0936	1.08483	1.31737	1.9847	0.405731	1.0137	-5.12228	0.570346
P41091	Eukaryotic translation initiation factor 2 subunit 3 [OS=Homo sapiens]	FALSE		15	483	15	51.1	3.45907e+06	2.50787e+06	180069	49321.9	38554	270323	26399.3	33980.5	12618.1	90021.9	100135	3.15665e+06	218953	312424	109670	44690	240467	273075	26650.6		14107	99044.4	0.831115	0.080339	1876	0.930352	-0.132718	0.0313526	YES	YES	YES	YES	YES	YES	YES	YES	YES		YES	YES	1	21.722	21.258	17.4582	15.5899	15.2346	18.0443	14.6882	15.0524	13.6232	16.458	16.6116	21.59	17.7403	18.2531	16.7428	15.4477	17.8755	18.0589	14.7019	#VALUE!	13.7841	16.5958	21.722	21.258	17.4582	15.5899	15.2346	18.0443	14.6882	15.0524	13.6232	16.458	16.6116	21.59	17.7403	18.2531	16.7428	15.4477	17.8755	18.0589	14.7019		13.7841	16.5958	21.722	21.258	17.4582	15.5899	15.2346	18.0443	14.6882	15.0524		16.458	16.6116	21.59	17.7403	18.2531	16.7428	15.4477	17.8755	18.0589	14.7019		13.7841	16.5958	-0.131991	-3.51777	0.794958	1.15287	0.213074	-0.168844	3.37073	-0.350538	#VALUE!	-2.67386	-0.0157983	-0.131991	-3.51777	0.794958	1.15287	0.213074	-0.168844	3.37073	-0.350538		-2.67386	-0.0157983
Q96IJ6	Mannose-1-phosphate guanylyltransferase regulatory subunit alpha [OS=Homo sapiens]	FALSE		20	987	20	46.3	6.3714e+07	3.95059e+07	2.36512e+06	447459	620266	9.41423e+06	1.09165e+06	644832	1.15083e+06	1.86869e+06	2.85001e+06	5.77731e+07	7.35428e+06	3.76333e+06	1.49398e+06	1.54818e+06	1.7028e+07	3.5335e+06	876831	1.11387e+06	19027.7	4.85452e+06	0.833274	0.0792124	1877	0.932272	-0.158286	0.0304574	YES	YES	YES	YES	YES	YES	YES	YES	YES	YES	YES	YES	0	25.9251	25.2356	21.1735	18.7714	19.2425	23.1664	20.0581	19.2986	20.1342	20.8336	21.4425	25.7839	22.8102	21.8436	20.5107	20.5621	24.0214	21.7527	19.7419	20.0872	14.2158	22.2109	25.9251	25.2356	21.1735	18.7714	19.2425	23.1664	20.0581	19.2986	20.1342	20.8336	21.4425	25.7839	22.8102	21.8436	20.5107	20.5621	24.0214	21.7527	19.7419	20.0872	14.2158	22.2109	25.9251	25.2356	21.1735	18.7714	19.2425	23.1664	20.0581	19.2986	20.1342	20.8336	21.4425	25.7839	22.8102	21.8436	20.5107	20.5621	24.0214	21.7527	19.7419	20.0872	14.2158	22.2109	-0.141214	-2.42541	0.670098	1.73933	1.31961	0.854992	1.69459	0.443377	-0.0470904	-6.61778	0.76836	-0.141214	-2.42541	0.670098	1.73933	1.31961	0.854992	1.69459	0.443377	-0.0470904	-6.61778	0.76836
Q8WVQ1	Soluble calcium-activated nucleotidase 1 [OS=Homo sapiens]	FALSE		14	402	14	44.8	1.2884e+06	1.94123e+06	209222			905195	248774			2.7137e+06	168141	2.42112e+06	279490		415554	79463.5	2.07043e+06	932331		1.46263e+06	277866	305680	0.833692	0.0789942	1878	0.932244	-0.201971	0.0304705	YES	YES	YES				YES	YES			YES	YES	5	20.2972	20.8885	17.6747	#VALUE!	#VALUE!	19.7879	17.9245	#VALUE!	#VALUE!	21.3718	17.3593	21.2072	18.0924	#VALUE!	18.6647	16.278	20.9815	19.8305	#VALUE!	20.4801	18.084	18.2217	20.2972	20.8885	17.6747			19.7879	17.9245			21.3718	17.3593	21.2072	18.0924		18.6647	16.278	20.9815	19.8305		20.4801	18.084	18.2217	20.2972	20.8885				19.7879	17.9245			21.3718	17.3593	21.2072	18.0924				20.9815	19.8305			18.084	18.2217	0.910094	-2.7961	#VALUE!	#VALUE!	#VALUE!	1.19363	1.90601	#VALUE!	#VALUE!	-3.2878	0.86235	0.910094	-2.7961				1.19363	1.90601			-3.2878	0.86235
Q9GZT9	Egl nine homolog 1 [OS=Homo sapiens]	FALSE		4	48	4	46	3.60564e+08	6.82566e+07	1.61045e+08	9.43987e+08	1.81906e+08	3.127e+08	6.37239e+08	2.44357e+08	8.65244e+07	3.25563e+08	1.18653e+08	2.94142e+08	4.57161e+08	2.30156e+08	1.92436e+08	9.88355e+07	3.23741e+08	2.14376e+08	1.30782e+08	2.46978e+08	5.60141e+08	3.10339e+08	0.83497	0.078329	1879	0.933176	0.0954804	0.0300365	YES	YES	YES	YES	YES	YES	YES	YES	YES	YES	YES	YES	0	28.4257	26.0245	27.2629	29.8142	27.4386	28.2202	29.2473	27.8644	26.3666	28.2784	26.8222	28.1319	28.7681	27.778	27.5198	26.5585	28.2703	27.6756	26.9626	27.8798	29.0612	28.2093	28.4257	26.0245	27.2629	29.8142	27.4386	28.2202	29.2473	27.8644	26.3666	28.2784	26.8222	28.1319	28.7681	27.778	27.5198	26.5585	28.2703	27.6756	26.9626	27.8798	29.0612	28.2093	28.4257	26.0245	27.2629	29.8142	27.4386	28.2202	29.2473	27.8644	26.3666	28.2784	26.8222	28.1319	28.7681	27.778	27.5198	26.5585	28.2703	27.6756	26.9626	27.8798	29.0612	28.2093	-0.293742	2.74366	0.515152	-2.29439	-0.880092	0.0500595	-1.57169	-0.901829	1.51321	0.782854	1.3871	-0.293742	2.74366	0.515152	-2.29439	-0.880092	0.0500595	-1.57169	-0.901829	1.51321	0.782854	1.3871
P62826	GTP-binding nuclear protein Ran [OS=Homo sapiens]	FALSE	EVtop100	11	534	11	24.4	5.87703e+07	5.38496e+07	8.23852e+06	765438	866403	1.10532e+07	5.241e+06	2.39322e+06	1.49618e+06	2.85684e+06	6.83129e+06	1.93387e+07	1.56024e+07	1.07031e+07	3.90601e+06	3554214	2.14959e+07	9.94498e+06	2.7128e+06	2.79026e+06	323424	6.75346e+06	0.835922	0.0778341	1880	0.933743	0.107161	0.0297727	YES	YES	YES	YES	YES	YES	YES	YES	YES	YES	YES	YES	0	25.8086	25.6824	22.974	19.5459	19.7247	23.398	22.3214	21.1905	20.5129	21.446	22.7037	24.205	23.8953	23.3515	21.8973	21.7611	24.3576	23.2455	21.3713	21.412	18.3031	22.6872	25.8086	25.6824	22.974	19.5459	19.7247	23.398	22.3214	21.1905	20.5129	21.446	22.7037	24.205	23.8953	23.3515	21.8973	21.7611	24.3576	23.2455	21.3713	21.412	18.3031	22.6872	25.8086	25.6824	22.974	19.5459	19.7247	23.398	22.3214	21.1905	20.5129	21.446	22.7037	24.205	23.8953	23.3515	21.8973	21.7611	24.3576	23.2455	21.3713	21.412	18.3031	22.6872	-1.6036	-1.78717	0.377569	2.35134	2.03642	0.959605	0.924125	0.180827	0.899113	-3.14292	-0.0165305	-1.6036	-1.78717	0.377569	2.35134	2.03642	0.959605	0.924125	0.180827	0.899113	-3.14292	-0.0165305
O60763	General vesicular transport factor p115 [OS=Homo sapiens]	FALSE		15	190	15	107.8	6.66801e+07	4.7446e+07	2.71067e+06	561240	642955	7.92955e+06	958970	998009	1.88702e+06	357050	1.70302e+06	4.71377e+07	7.14035e+06	9.47686e+06	2.07919e+06	988498	1.28716e+07	657636	697141	2.03176e+06	477295	1.33795e+06	0.83601	0.0777883	1881	0.933345	0.0815821	0.0299578	YES	YES	YES	YES	YES	YES	YES	YES	YES	YES	YES	YES	0	25.9908	25.4998	21.3702	19.0983	19.2944	22.9188	19.8711	19.9287	20.8477	18.4458	20.6997	25.4904	22.7676	23.176	20.9876	19.9149	23.6177	19.3269	19.4111	20.9543	18.8645	20.3516	25.9908	25.4998	21.3702	19.0983	19.2944	22.9188	19.8711	19.9287	20.8477	18.4458	20.6997	25.4904	22.7676	23.176	20.9876	19.9149	23.6177	19.3269	19.4111	20.9543	18.8645	20.3516	25.9908	25.4998	21.3702	19.0983	19.2944	22.9188	19.8711	19.9287	20.8477	18.4458	20.6997	25.4904	22.7676	23.176	20.9876	19.9149	23.6177	19.3269	19.4111	20.9543	18.8645	20.3516	-0.500375	-2.73222	1.80576	1.88933	0.620521	0.698877	-0.544197	-0.517601	0.106619	0.418754	-0.348065	-0.500375	-2.73222	1.80576	1.88933	0.620521	0.698877	-0.544197	-0.517601	0.106619	0.418754	-0.348065
Q9BRX2	Protein pelota homolog [OS=Homo sapiens]	FALSE		3	80	3	43.3	5.10077e+07	4.03141e+07	6.26851e+07	1.85934e+06	4.09684e+06	8.62823e+06	1.28825e+07	6.88832e+06	8.49921e+06	5.9112e+06	7.49314e+06	17102793	1.5279e+07	3.90105e+07	4.98329e+06	6.33237e+06	1.90384e+07	1.8593e+07	7.21566e+06	1.02017e+07	5.47153e+06	9.79247e+06	0.837543	0.0769928	1882	0.934559	0.0605611	0.0293931	YES	YES	YES	YES	YES	YES	YES	YES	YES	YES	YES	YES	0	25.6042	25.2648	25.9016	20.8264	21.9661	23.0406	23.6189	22.7157	23.0189	22.495	22.8371	24.0277	23.8651	25.2174	22.2487	22.5943	24.1824	24.1483	22.7827	23.2823	22.3835	23.2232	25.6042	25.2648	25.9016	20.8264	21.9661	23.0406	23.6189	22.7157	23.0189	22.495	22.8371	24.0277	23.8651	25.2174	22.2487	22.5943	24.1824	24.1483	22.7827	23.2823	22.3835	23.2232	25.6042	25.2648	25.9016	20.8264	21.9661	23.0406	23.6189	22.7157	23.0189	22.495	22.8371	24.0277	23.8651	25.2174	22.2487	22.5943	24.1824	24.1483	22.7827	23.2823	22.3835	23.2232	-1.57648	-1.39973	-0.684261	1.42231	0.628233	1.14178	0.529341	0.0669785	0.263414	-0.111507	0.386103	-1.57648	-1.39973	-0.684261	1.42231	0.628233	1.14178	0.529341	0.0669785	0.263414	-0.111507	0.386103
Q8N0W3	L-fucose kinase [OS=Homo sapiens]	FALSE		3	10	3	117.5	9.11486e+06	4.49726e+06	2.33344e+06		64460.3	946806		227142	554581	1.445e+06	583181	6.87702e+06	2.26944e+06	860606		147707	1.70237e+06	165480			1.53188e+06	656416	0.837672	0.076926	1883	0.934207	-0.0763768	0.0295571	YES	YES	YES	YES		YES	YES				YES	YES	4	23.1198	22.1006	21.154	#VALUE!	15.9761	19.8527	#VALUE!	17.7932	19.081	20.4626	19.1536	22.7134	21.1139	19.715	#VALUE!	17.1724	20.6991	17.3363	#VALUE!	#VALUE!	20.5469	19.3243	23.1198	22.1006	21.154		15.9761	19.8527		17.7932	19.081	20.4626	19.1536	22.7134	21.1139	19.715		17.1724	20.6991	17.3363			20.5469	19.3243	23.1198	22.1006	21.154		15.9761	19.8527				20.4626	19.1536	22.7134	21.1139	19.715		17.1724	20.6991				20.5469	19.3243	-0.406437	-0.986714	-1.43904	#VALUE!	1.19625	0.846399	#VALUE!	#VALUE!	#VALUE!	0.0842295	0.170668	-0.406437	-0.986714	-1.43904		1.19625	0.846399				0.0842295	0.170668
Q86Y38	Xylosyltransferase 1 [OS=Homo sapiens]	FALSE		2	5	2	107.5	23595287	1.12246e+07	2.29541e+06	1.00165e+06	1.0484e+06	1.49829e+06	2.35989e+06	1.1508e+06	552891	1.98399e+06	2.60367e+06	2.57789e+07	1.91987e+06	5.71014e+06	1.12669e+06	1.89237e+06	5.56037e+06	4.00198e+06	895382	112773	928897	3.00168e+06	0.838324	0.076588	1884	0.934438	-0.0886152	0.0294496	YES	YES	YES	YES	YES	YES	YES	YES	YES	YES	YES	YES	0	24.492	23.4202	21.1303	19.9339	19.9998	20.5149	21.1703	20.1342	19.0766	20.92	21.3121	24.6197	20.8726	22.4451	20.1037	20.8518	22.4068	21.9323	19.7721	16.7831	19.8252	21.5173	24.492	23.4202	21.1303	19.9339	19.9998	20.5149	21.1703	20.1342	19.0766	20.92	21.3121	24.6197	20.8726	22.4451	20.1037	20.8518	22.4068	21.9323	19.7721	16.7831	19.8252	21.5173	24.492	23.4202	21.1303	19.9339	19.9998	20.5149	21.1703	20.1342	19.0766	20.92	21.3121	24.6197	20.8726	22.4451	20.1037	20.8518	22.4068	21.9323	19.7721	16.7831	19.8252	21.5173	0.127691	-2.54758	1.31477	0.169713	0.852008	1.89186	0.761994	-0.362062	-2.29357	-1.09482	0.205224	0.127691	-2.54758	1.31477	0.169713	0.852008	1.89186	0.761994	-0.362062	-2.29357	-1.09482	0.205224
O60437	Periplakin [OS=Homo sapiens]	FALSE		111	2901	111	204.6	316584494	2.29059e+08	1.38391e+07	4.29524e+06	4.69466e+06	3.7775e+07	1.34771e+07	7.49587e+06	1.14422e+07	2.15395e+07	9.67909e+06	2.3772e+08	5.84161e+07	1.95987e+07	1.08082e+07	4.93245e+06	9.89111e+07	1.17317e+07	4.13991e+06	1.64764e+07	8.97366e+06	1.08795e+07	0.838355	0.076572	1885	0.933976	-0.0651275	0.0296641	YES	YES	YES	YES	YES	YES	YES	YES	YES	YES	YES	YES	0	28.238	27.7711	23.7222	22.0343	22.1626	25.1709	23.684	22.8377	23.4479	24.3605	23.2064	27.8247	25.7999	24.2243	23.3656	22.2339	26.5596	23.4839	21.9812	23.9739	23.0973	23.3751	28.238	27.7711	23.7222	22.0343	22.1626	25.1709	23.684	22.8377	23.4479	24.3605	23.2064	27.8247	25.7999	24.2243	23.3656	22.2339	26.5596	23.4839	21.9812	23.9739	23.0973	23.3751	28.238	27.7711	23.7222	22.0343	22.1626	25.1709	23.684	22.8377	23.4479	24.3605	23.2064	27.8247	25.7999	24.2243	23.3656	22.2339	26.5596	23.4839	21.9812	23.9739	23.0973	23.3751	-0.413325	-1.97128	0.50201	1.33131	0.0712836	1.3887	-0.200101	-0.856498	0.526037	-1.26322	0.168676	-0.413325	-1.97128	0.50201	1.33131	0.0712836	1.3887	-0.200101	-0.856498	0.526037	-1.26322	0.168676
A6NFQ2	TRPM8 channel-associated factor 2 [OS=Homo sapiens]	FALSE		11	152	11	100.8	1.42159e+07	9.67147e+06	3.443e+06	997143	1.13875e+06	1.9355e+06	2.91383e+06	979301		1.99786e+06	991154	6983716	2.85495e+06	3.49177e+06	1.5663e+06	1.40757e+06	8.63786e+06	4.51732e+06		402951	2.15937e+06	754479	0.838412	0.0765427	1886	0.933544	0.0778747	0.0298651	YES	YES	YES	YES	YES	YES	YES	YES			YES	YES	2	23.761	23.2053	21.7152	19.9274	20.119	20.8843	21.4745	19.9014	#VALUE!	20.93	19.9187	22.7356	21.445	21.7355	20.5789	20.4248	23.0422	22.107	#VALUE!	18.6202	21.0422	19.5251	23.761	23.2053	21.7152	19.9274	20.119	20.8843	21.4745	19.9014		20.93	19.9187	22.7356	21.445	21.7355	20.5789	20.4248	23.0422	22.107		18.6202	21.0422	19.5251	23.761	23.2053	21.7152	19.9274	20.119	20.8843	21.4745			20.93	19.9187	22.7356	21.445	21.7355	20.5789	20.4248	23.0422	22.107			21.0422	19.5251	-1.02544	-1.76027	0.0202912	0.651487	0.305753	2.15797	0.632552	#VALUE!	#VALUE!	0.112159	-0.393628	-1.02544	-1.76027	0.0202912	0.651487	0.305753	2.15797	0.632552			0.112159	-0.393628
Q14108	Lysosome membrane protein 2 [OS=Homo sapiens]	FALSE		11	178	11	54.3	5.48864e+07	4.90839e+07	7.13374e+06	1.10184e+06	577955	2.10252e+07	2.42207e+06	1.29594e+06	3.15842e+06	3.91397e+06	6.40649e+06	2.9119e+07	1.76379e+07	7.57847e+06	3.87235e+06	2.79454e+06	3.93457e+07	5.95944e+06	1.28666e+06	3.24519e+06	77021.7	7.19713e+06	0.838759	0.0763626	1887	0.933437	-0.134957	0.0299152	YES	YES	YES	YES	YES	YES	YES	YES	YES	YES	YES	YES	0	25.7099	25.5487	22.7662	20.0715	19.1406	24.3256	21.2078	20.3056	21.5908	21.9002	22.6111	24.7955	24.0722	22.8535	21.8848	21.4142	25.2297	22.5067	20.2952	21.6299	16.233	22.779	25.7099	25.5487	22.7662	20.0715	19.1406	24.3256	21.2078	20.3056	21.5908	21.9002	22.6111	24.7955	24.0722	22.8535	21.8848	21.4142	25.2297	22.5067	20.2952	21.6299	16.233	22.779	25.7099	25.5487	22.7662	20.0715	19.1406	24.3256	21.2078	20.3056	21.5908	21.9002	22.6111	24.7955	24.0722	22.8535	21.8848	21.4142	25.2297	22.5067	20.2952	21.6299	16.233	22.779	-0.914486	-1.47658	0.0872495	1.81329	2.27358	0.904082	1.29894	-0.010371	0.0391008	-5.66723	0.167886	-0.914486	-1.47658	0.0872495	1.81329	2.27358	0.904082	1.29894	-0.010371	0.0391008	-5.66723	0.167886
Q9C0I1	Myotubularin-related protein 12 [OS=Homo sapiens]	FALSE		20	262	20	86.1	3.74767e+07	2.80818e+07	1.27101e+07	2.00889e+06	4739680	1.03811e+07	9.64584e+06	3.49132e+06	5.61625e+06	8.43003e+06	6.05529e+06	3.26562e+07	10330732	2.39084e+07	6.04111e+06	4.58044e+06	2.87535e+07	1.88806e+07	3.22085e+06	992941	8.77393e+06	6.69299e+06	0.840392	0.0755179	1888	0.934759	0.0758181	0.0293006	YES	YES	YES	YES	YES	YES	YES	YES	YES	YES	YES	YES	0	25.1595	24.7431	23.5995	20.938	22.1764	23.3075	23.2015	21.7353	22.4212	23.0071	22.5298	24.9609	23.3004	24.511	22.5264	22.1271	24.7772	24.1704	21.619	19.9213	23.0648	22.6742	25.1595	24.7431	23.5995	20.938	22.1764	23.3075	23.2015	21.7353	22.4212	23.0071	22.5298	24.9609	23.3004	24.511	22.5264	22.1271	24.7772	24.1704	21.619	19.9213	23.0648	22.6742	25.1595	24.7431	23.5995	20.938	22.1764	23.3075	23.2015	21.7353	22.4212	23.0071	22.5298	24.9609	23.3004	24.511	22.5264	22.1271	24.7772	24.1704	21.619	19.9213	23.0648	22.6742	-0.198637	-1.44269	0.911535	1.58841	-0.0493032	1.46978	0.968922	-0.116331	-2.49983	0.0576843	0.144456	-0.198637	-1.44269	0.911535	1.58841	-0.0493032	1.46978	0.968922	-0.116331	-2.49983	0.0576843	0.144456
P67809	Y-box-binding protein 1 [OS=Homo sapiens]	FALSE		18	501	12	35.9	1.43931e+07	1.53072e+07	455304			1.69414e+06			253609		274284	4.24327e+06	1.69025e+06	795404	291696	166550	4.5022e+06	517786		740442		314104	0.841053	0.0751767	1889	0.934998	-0.164123	0.0291894	YES	YES	YES	YES			YES			YES		YES	5	23.7789	23.8677	18.7965	#VALUE!	#VALUE!	20.6921	#VALUE!	#VALUE!	17.9522	#VALUE!	18.0653	22.0167	20.6888	19.6013	18.1541	17.3456	22.1022	18.982	#VALUE!	19.498	#VALUE!	18.2609	23.7789	23.8677	18.7965			20.6921			17.9522		18.0653	22.0167	20.6888	19.6013	18.1541	17.3456	22.1022	18.982		19.498		18.2609	23.7789	23.8677	18.7965			20.6921			17.9522		18.0653	22.0167	20.6888	19.6013			22.1022			19.498		18.2609	-1.76213	-3.1789	0.804858	#VALUE!	#VALUE!	1.41007	#VALUE!	#VALUE!	1.54578	#VALUE!	0.195575	-1.76213	-3.1789	0.804858			1.41007			1.54578		0.195575
O95786	Antiviral innate immune response receptor RIG-I [OS=Homo sapiens]	FALSE		5	22	5	106.5	4.312e+07	2.56197e+07	5.12605e+06	394892	700956	9.44396e+06	3.35706e+06	556592	1.61364e+06	1.75718e+06	2.7084e+06	3.16336e+07	1.06121e+07	1.22201e+07	1.67857e+06	1.28773e+06	1.55912e+07	1.10592e+07	996902	301998	261039	3.80459e+06	0.841078	0.0751638	1890	0.934531	0.100526	0.0294063	YES	YES	YES	YES	YES	YES	YES	YES	YES	YES	YES	YES	0	25.3619	24.6108	22.2894	18.5911	19.419	23.171	21.6788	19.0863	20.6219	20.7448	21.369	24.915	23.3392	23.5428	20.6788	20.2964	23.8942	23.3987	19.9271	18.2042	17.9939	21.8593	25.3619	24.6108	22.2894	18.5911	19.419	23.171	21.6788	19.0863	20.6219	20.7448	21.369	24.915	23.3392	23.5428	20.6788	20.2964	23.8942	23.3987	19.9271	18.2042	17.9939	21.8593	25.3619	24.6108	22.2894	18.5911	19.419	23.171	21.6788	19.0863	20.6219	20.7448	21.369	24.915	23.3392	23.5428	20.6788	20.2964	23.8942	23.3987	19.9271	18.2042	17.9939	21.8593	-0.446897	-1.27154	1.25334	2.0877	0.87743	0.723271	1.71998	0.840833	-2.41771	-2.75092	0.490299	-0.446897	-1.27154	1.25334	2.0877	0.87743	0.723271	1.71998	0.840833	-2.41771	-2.75092	0.490299
Q9H0U3	Dolichyl-diphosphooligosaccharide--protein glycosyltransferase subunit MAGT1 [OS=Homo sapiens]	FALSE		7	95	7	38	8.02103e+07	5.84781e+07	4.99136e+06	730101	870468	1.01158e+07	2.8091e+06	2.30057e+06	1.94421e+06	3.22914e+06	5.57209e+06	4.26932e+07	1.62095e+07	5.86254e+06	3.14388e+06	2.86676e+06	2.61992e+07	5.98398e+06	1.24418e+06	2.49505e+06	597971	6.39652e+06	0.841387	0.0750043	1891	0.93438	0.0909328	0.0294765	YES	YES	YES	YES	YES	YES	YES	YES	YES	YES	YES	YES	0	26.2573	25.8014	22.251	19.4777	19.7314	23.2701	21.4217	21.1336	20.8908	21.6227	22.4098	25.3475	23.9503	22.4831	21.5841	21.451	24.643	22.5127	20.2468	21.2506	19.1897	22.6089	26.2573	25.8014	22.251	19.4777	19.7314	23.2701	21.4217	21.1336	20.8908	21.6227	22.4098	25.3475	23.9503	22.4831	21.5841	21.451	24.643	22.5127	20.2468	21.2506	19.1897	22.6089	26.2573	25.8014	22.251	19.4777	19.7314	23.2701	21.4217	21.1336	20.8908	21.6227	22.4098	25.3475	23.9503	22.4831	21.5841	21.451	24.643	22.5127	20.2468	21.2506	19.1897	22.6089	-0.909783	-1.85106	0.232094	2.10638	1.71956	1.37292	1.091	-0.886796	0.359886	-2.433	0.199069	-0.909783	-1.85106	0.232094	2.10638	1.71956	1.37292	1.091	-0.886796	0.359886	-2.433	0.199069
P28062	Proteasome subunit beta type-8 [OS=Homo sapiens]	FALSE		11	339	11	30.3	5.39588e+08	3.66835e+08	3.94729e+07	1.7785e+07	5.86444e+07	3.7615e+08	1.30984e+08	3.20808e+07	6.08259e+07	8.34324e+07	1.02247e+08	4.38927e+08	1.46382e+08	5.33997e+07	5.07419e+07	6.21698e+07	2.63844e+08	1.67593e+08	4.36453e+07	7.10065e+07	3.97951e+07	1.65652e+08	0.842243	0.0745628	1892	0.934836	0.0498958	0.0292646	YES	YES	YES	YES	YES	YES	YES	YES	YES	YES	YES	YES	0	29.0073	28.4506	25.2344	24.0842	25.8055	28.4867	26.9648	24.9352	25.8582	26.3141	26.6075	28.7094	27.1252	25.6703	25.5967	25.8897	27.9751	27.3204	25.3793	26.0814	25.2461	27.3036	29.0073	28.4506	25.2344	24.0842	25.8055	28.4867	26.9648	24.9352	25.8582	26.3141	26.6075	28.7094	27.1252	25.6703	25.5967	25.8897	27.9751	27.3204	25.3793	26.0814	25.2461	27.3036	29.0073	28.4506	25.2344	24.0842	25.8055	28.4867	26.9648	24.9352	25.8582	26.3141	26.6075	28.7094	27.1252	25.6703	25.5967	25.8897	27.9751	27.3204	25.3793	26.0814	25.2461	27.3036	-0.297876	-1.32539	0.435967	1.51252	0.0842218	-0.51162	0.355569	0.444113	0.223266	-1.06802	0.6961	-0.297876	-1.32539	0.435967	1.51252	0.0842218	-0.51162	0.355569	0.444113	0.223266	-1.06802	0.6961
P13688	Cell adhesion molecule CEACAM1 [OS=Homo sapiens]	FALSE		7	530	7	57.5	3.42327e+07	3.1248e+07	3.55087e+06	627060	1.64053e+06	8.01038e+06	782793	2.03326e+06	2.6265e+06	4.49099e+06	1.5134e+07	2.78518e+07	7.84982e+06	3.45312e+06	3.59753e+06	3.67543e+06	1.61613e+07	1.75586e+06	1.76969e+06	1.49507e+06	2.39446e+06	8.99524e+06	0.8425	0.07443	1893	0.934628	0.0781937	0.0293613	YES	YES	YES	YES	YES	YES	YES	YES	YES	YES	YES	YES	0	25.0289	24.8973	21.7597	19.2582	20.6457	22.9334	19.5783	20.9554	21.3247	22.0986	23.8513	24.7313	22.9042	21.7195	21.7786	21.8095	23.946	20.7437	20.7551	20.5118	21.1913	23.1007	25.0289	24.8973	21.7597	19.2582	20.6457	22.9334	19.5783	20.9554	21.3247	22.0986	23.8513	24.7313	22.9042	21.7195	21.7786	21.8095	23.946	20.7437	20.7551	20.5118	21.1913	23.1007	25.0289	24.8973	21.7597	19.2582	20.6457	22.9334	19.5783	20.9554	21.3247	22.0986	23.8513	24.7313	22.9042	21.7195	21.7786	21.8095	23.946	20.7437	20.7551	20.5118	21.1913	23.1007	-0.297607	-1.99303	-0.040271	2.52033	1.16375	1.0126	1.16548	-0.200297	-0.812925	-0.907335	-0.750559	-0.297607	-1.99303	-0.040271	2.52033	1.16375	1.0126	1.16548	-0.200297	-0.812925	-0.907335	-0.750559
P62191	26S proteasome regulatory subunit 4 [OS=Homo sapiens]	FALSE		12	194	11	49.2	3.45523e+07	2.88743e+07	1.53934e+06	288677	522616	5.03658e+06	1.66526e+06	421915	589385	1.89506e+06	2.54278e+06	1.07938e+07	7.10153e+06	2.33439e+06	1.17273e+06	1.50142e+06	9.61116e+06	3.15426e+06	682784	687269	338140	3.07807e+06	0.842963	0.0741917	1894	0.934647	0.091131	0.0293523	YES	YES	YES	YES	YES	YES	YES	YES	YES	YES	YES	YES	0	25.0423	24.7833	20.5539	18.1391	18.9954	22.264	20.6673	18.6866	19.1689	20.8538	21.278	23.3637	22.7597	21.1546	20.1614	20.5179	23.1963	21.5889	19.3811	19.3905	18.3673	21.5536	25.0423	24.7833	20.5539	18.1391	18.9954	22.264	20.6673	18.6866	19.1689	20.8538	21.278	23.3637	22.7597	21.1546	20.1614	20.5179	23.1963	21.5889	19.3811	19.3905	18.3673	21.5536	25.0423	24.7833	20.5539	18.1391	18.9954	22.264	20.6673	18.6866	19.1689	20.8538	21.278	23.3637	22.7597	21.1546	20.1614	20.5179	23.1963	21.5889	19.3811	19.3905	18.3673	21.5536	-1.67858	-2.02358	0.600733	2.02234	1.52251	0.932267	0.921554	0.694475	0.221664	-2.48655	0.27562	-1.67858	-2.02358	0.600733	2.02234	1.52251	0.932267	0.921554	0.694475	0.221664	-2.48655	0.27562
P27348	14-3-3 protein theta [OS=Homo sapiens]	FALSE	EVtop100	20	1283	14	27.7	1.59261e+07	1.14138e+07	2.66335e+06	104326	47743.5	2.88688e+06	336581	328051	950704	490276	765823	9.92979e+06	3.96615e+06	868508	212622	459087	5.93732e+06	1.25361e+06	504944	920594	204235	247158	0.843932	0.0736927	1895	0.935228	0.0988741	0.0290826	YES	YES	YES	YES	YES	YES	YES	YES	YES	YES	YES	YES	0	23.9249	23.4443	21.3448	16.6707	15.543	21.4611	18.3606	18.3236	19.8586	18.9032	19.5467	23.2433	21.9193	19.7282	17.6979	18.8084	22.5014	20.2577	18.9458	19.8122	17.6399	17.9151	23.9249	23.4443	21.3448	16.6707	15.543	21.4611	18.3606	18.3236	19.8586	18.9032	19.5467	23.2433	21.9193	19.7282	17.6979	18.8084	22.5014	20.2577	18.9458	19.8122	17.6399	17.9151	23.9249	23.4443	21.3448	16.6707	15.543	21.4611	18.3606	18.3236	19.8586	18.9032	19.5467	23.2433	21.9193	19.7282	17.6979	18.8084	22.5014	20.2577	18.9458	19.8122	17.6399	17.9151	-0.681553	-1.52497	-1.61663	1.02719	3.26539	1.0403	1.89706	0.622203	-0.0464307	-1.26336	-1.63158	-0.681553	-1.52497	-1.61663	1.02719	3.26539	1.0403	1.89706	0.622203	-0.0464307	-1.26336	-1.63158
Q13183	Solute carrier family 13 member 2 [OS=Homo sapiens]	FALSE		10	371	10	64.4	9.01621e+06	7.18169e+06				1.72985e+06	365625	98573.6	80841.8	105683	429995	4.54419e+06	1.24608e+06	220123	146161	245479	2.87977e+06	518994	186304	341798		454916	0.84452	0.07339	1896	0.935386	0.114981	0.029009	YES	YES	YES				YES	YES	YES	YES		YES	4	23.1041	22.7759	#VALUE!	#VALUE!	#VALUE!	20.7222	18.48	16.5889	16.3028	16.6894	18.714	22.1156	20.249	17.7479	17.1572	17.9052	21.4575	18.9854	17.5073	18.3828	#VALUE!	18.7952	23.1041	22.7759				20.7222	18.48	16.5889	16.3028	16.6894	18.714	22.1156	20.249	17.7479	17.1572	17.9052	21.4575	18.9854	17.5073	18.3828		18.7952	23.1041	22.7759				20.7222	18.48	16.5889	16.3028		18.714	22.1156	20.249				21.4575	18.9854	17.5073	18.3828		18.7952	-0.988497	-2.52693	#VALUE!	#VALUE!	#VALUE!	0.735307	0.505353	0.918382	2.07997	#VALUE!	0.0812825	-0.988497	-2.52693				0.735307	0.505353	0.918382	2.07997		0.0812825
Q96CW1	AP-2 complex subunit mu [OS=Homo sapiens]	FALSE		13	273	13	49.6	4.02913e+07	2.64042e+07	8.56114e+06	1.30553e+06	859763	5.67381e+06	4.03135e+06	1.59577e+06	2.01404e+06	2.56001e+06	3.90999e+06	1.4113e+07	1.03918e+07	8.19382e+06	2.47597e+06	1.84989e+06	1.29292e+07	5.74328e+06	1.84417e+06	3.0213e+06	367887	4.9912e+06	0.844629	0.0733338	1897	0.935014	-0.0770179	0.0291818	YES	YES	YES	YES	YES	YES	YES	YES	YES	YES	YES	YES	0	25.264	24.6543	23.0294	20.3162	19.7136	22.4359	21.9428	20.6058	20.9417	21.2877	21.8987	23.7505	23.3089	22.9661	21.2396	20.819	23.6241	22.4534	20.8145	21.5267	18.4889	22.251	25.264	24.6543	23.0294	20.3162	19.7136	22.4359	21.9428	20.6058	20.9417	21.2877	21.8987	23.7505	23.3089	22.9661	21.2396	20.819	23.6241	22.4534	20.8145	21.5267	18.4889	22.251	25.264	24.6543	23.0294	20.3162	19.7136	22.4359	21.9428	20.6058	20.9417	21.2877	21.8987	23.7505	23.3089	22.9661	21.2396	20.819	23.6241	22.4534	20.8145	21.5267	18.4889	22.251	-1.51344	-1.34532	-0.0632669	0.923357	1.10543	1.18824	0.510611	0.208714	0.585081	-2.79881	0.35222	-1.51344	-1.34532	-0.0632669	0.923357	1.10543	1.18824	0.510611	0.208714	0.585081	-2.79881	0.35222
P60468	Protein transport protein Sec61 subunit beta [OS=Homo sapiens]	FALSE		8	244	8	10	5.09775e+06	3.44464e+06	1.6108e+06	147375	208254	1.44995e+06	297879	355401	107353	527294	927069	6.61148e+06	619166	1.77154e+06	291864	153607	3.37738e+06	1.47025e+06	271484	272429	183499	600296	0.845344	0.0729667	1898	0.935312	0.0828503	0.0290436	YES	YES	YES	YES	YES	YES	YES	YES	YES	YES	YES	YES	0	22.2814	21.7159	20.6193	17.1691	17.668	20.4676	18.1844	18.4391	16.712	19.0082	19.8223	22.6565	19.24	20.7566	18.1549	17.2289	21.6875	20.4876	18.0505	18.0555	17.4854	19.1953	22.2814	21.7159	20.6193	17.1691	17.668	20.4676	18.1844	18.4391	16.712	19.0082	19.8223	22.6565	19.24	20.7566	18.1549	17.2289	21.6875	20.4876	18.0505	18.0555	17.4854	19.1953	22.2814	21.7159	20.6193	17.1691	17.668	20.4676	18.1844	18.4391	16.712	19.0082	19.8223	22.6565	19.24	20.7566	18.1549	17.2289	21.6875	20.4876	18.0505	18.0555	17.4854	19.1953	0.375113	-2.47595	0.137228	0.985803	-0.439105	1.2199	2.30326	-0.388582	1.34352	-1.52284	-0.627003	0.375113	-2.47595	0.137228	0.985803	-0.439105	1.2199	2.30326	-0.388582	1.34352	-1.52284	-0.627003
Q70IA6	MOB kinase activator 2 [OS=Homo sapiens]	FALSE		1	13	1	26.9	2.88792e+06	2.2973e+06		99690.4		646119			83861.5		306494	2.59484e+06	573947		174114		3.154e+06		32120.8	94721.5		229846	0.848689	0.0712516	1899	0.938518	0.116161	0.0275573	YES	YES	YES		YES		YES			YES		YES	5	21.4616	21.1315	#VALUE!	16.6052	#VALUE!	19.3014	#VALUE!	#VALUE!	16.3557	#VALUE!	18.2255	21.3072	19.1306	#VALUE!	17.4097	#VALUE!	21.5888	#VALUE!	14.9712	16.5314	#VALUE!	17.8103	21.4616	21.1315		16.6052		19.3014			16.3557		18.2255	21.3072	19.1306		17.4097		21.5888		14.9712	16.5314		17.8103	21.4616	21.1315		16.6052		19.3014			16.3557		18.2255	21.3072	19.1306		17.4097		21.5888			16.5314		17.8103	-0.154388	-2.00095	#VALUE!	0.804503	#VALUE!	2.28731	#VALUE!	#VALUE!	0.175682	#VALUE!	-0.415194	-0.154388	-2.00095		0.804503		2.28731			0.175682		-0.415194
Q96L92	Sorting nexin-27 [OS=Homo sapiens]	FALSE		15	269	14	61.2	21097233	1.59141e+07	1.46216e+06	341274	296689	4.10165e+06	161623	433820	859540	725251	1.40022e+06	1.9818e+07	3.8573e+06	1.65824e+06	975701	763366	1.09848e+07	2.23928e+06	438992	769652	25838.2	1.64402e+06	0.848953	0.0711165	1900	0.938316	0.12887	0.0276508	YES	YES	YES	YES	YES	YES	YES	YES	YES	YES	YES	YES	0	24.3306	23.9238	20.4797	18.3806	18.1786	21.9678	17.3023	18.7267	19.7132	19.4681	20.4172	24.2403	21.8792	20.6612	19.8961	19.542	23.389	21.0946	18.7438	19.5538	14.6572	20.6488	24.3306	23.9238	20.4797	18.3806	18.1786	21.9678	17.3023	18.7267	19.7132	19.4681	20.4172	24.2403	21.8792	20.6612	19.8961	19.542	23.389	21.0946	18.7438	19.5538	14.6572	20.6488	24.3306	23.9238	20.4797	18.3806	18.1786	21.9678	17.3023	18.7267	19.7132	19.4681	20.4172	24.2403	21.8792	20.6612	19.8961	19.542	23.389	21.0946	18.7438	19.5538	14.6572	20.6488	-0.0902431	-2.04464	0.181554	1.51551	1.36342	1.42123	3.79232	0.0170972	-0.15936	-4.8109	0.231577	-0.0902431	-2.04464	0.181554	1.51551	1.36342	1.42123	3.79232	0.0170972	-0.15936	-4.8109	0.231577
O15020	Spectrin beta chain, non-erythrocytic 2 [OS=Homo sapiens]	FALSE		59	809	53	271.2	630830	482461	97136.8			124463		14284.6	16046		27380.2	453092	186884	131212	26883		203307		14798.1	32156.2		28657.3	0.849591	0.0707899	1901	0.938528	0.059377	0.0275527	YES	YES	YES	YES			YES		YES	YES		YES	4	19.2669	18.8801	16.5677	#VALUE!	#VALUE!	16.9254	#VALUE!	13.8022	13.9699	#VALUE!	14.7408	18.7894	17.5118	17.0015	14.7144	#VALUE!	17.6333	#VALUE!	13.8531	14.9728	#VALUE!	14.8066	19.2669	18.8801	16.5677			16.9254		13.8022	13.9699		14.7408	18.7894	17.5118	17.0015	14.7144		17.6333		13.8531	14.9728		14.8066	19.2669	18.8801	16.5677			16.9254		13.8022	13.9699		14.7408	18.7894	17.5118	17.0015			17.6333		13.8531	14.9728		14.8066	-0.477448	-1.36827	0.433807	#VALUE!	#VALUE!	0.707942	#VALUE!	0.0509483	1.00289	#VALUE!	0.06577	-0.477448	-1.36827	0.433807			0.707942		0.0509483	1.00289		0.06577
P01591	Immunoglobulin J chain [OS=Homo sapiens]	FALSE		7	353	7	18.1	5.74693e+06	3.93615e+06	1.32507e+06	154715	421450	850352	699821	454145	409803	830741	803736	2.72965e+06	1.86882e+06	1.30989e+06	471177	319124	1.8849e+06	1.31666e+06	296528	528928	569287	969227	0.849857	0.0706539	1902	0.938328	0.052569	0.0276451	YES	YES	YES	YES	YES	YES	YES	YES	YES	YES	YES	YES	0	22.4544	21.9084	20.3376	17.2392	18.685	19.6977	19.4166	18.7928	18.6446	19.664	19.6164	21.3803	20.8337	20.321	18.8459	18.2838	20.8461	20.3285	18.1778	19.0127	19.1188	19.8865	22.4544	21.9084	20.3376	17.2392	18.685	19.6977	19.4166	18.7928	18.6446	19.664	19.6164	21.3803	20.8337	20.321	18.8459	18.2838	20.8461	20.3285	18.1778	19.0127	19.1188	19.8865	22.4544	21.9084	20.3376	17.2392	18.685	19.6977	19.4166	18.7928	18.6446	19.664	19.6164	21.3803	20.8337	20.321	18.8459	18.2838	20.8461	20.3285	18.1778	19.0127	19.1188	19.8865	-1.07408	-1.07466	-0.0166286	1.60666	-0.401243	1.14836	0.911823	-0.614985	0.36814	-0.545244	0.270112	-1.07408	-1.07466	-0.0166286	1.60666	-0.401243	1.14836	0.911823	-0.614985	0.36814	-0.545244	0.270112
P51812	Ribosomal protein S6 kinase alpha-3 [OS=Homo sapiens]	FALSE		30	731	20	83.7	3.66534e+08	2.72249e+08	1.61568e+07	4.96918e+06	7.89858e+06	6.47482e+07	9.9062e+06	1.4111e+07	1.30652e+07	3.17694e+07	9.86873e+06	3.17241e+08	6.82508e+07	3.28292e+07	1.74595e+07	6.44356e+06	1.59219e+08	2.61583e+07	6.17123e+06	2.50234e+07	1.49509e+06	1.34115e+07	0.849929	0.0706172	1903	0.937915	-0.107804	0.0278367	YES	YES	YES	YES	YES	YES	YES	YES	YES	YES	YES	YES	0	28.4494	28.0204	23.9456	22.2446	22.9132	25.9483	23.2399	23.7503	23.6392	24.9211	23.2344	28.241	26.0243	24.9685	24.0575	22.6194	27.2464	24.6408	22.5571	24.5768	20.5118	23.677	28.4494	28.0204	23.9456	22.2446	22.9132	25.9483	23.2399	23.7503	23.6392	24.9211	23.2344	28.241	26.0243	24.9685	24.0575	22.6194	27.2464	24.6408	22.5571	24.5768	20.5118	23.677	28.4494	28.0204	23.9456	22.2446	22.9132	25.9483	23.2399	23.7503	23.6392	24.9211	23.2344	28.241	26.0243	24.9685	24.0575	22.6194	27.2464	24.6408	22.5571	24.5768	20.5118	23.677	-0.208366	-1.99601	1.02284	1.81293	-0.293736	1.2981	1.40086	-1.19319	0.937542	-4.40934	0.442528	-0.208366	-1.99601	1.02284	1.81293	-0.293736	1.2981	1.40086	-1.19319	0.937542	-4.40934	0.442528
Q9P2G1	Ankyrin repeat and IBR domain-containing protein 1 [OS=Homo sapiens]	FALSE		13	139	13	121.9	3.38139e+07	1.88766e+07	3.03097e+06	321531	267386	7.44717e+06	1.17324e+06		674699	1.87896e+06	502943	2.78676e+07	1.08723e+07	2.3286e+06	788161	79700.8	1.66635e+07	351852	98088.4	3.91018e+06		268798	0.850777	0.0701843	1904	0.938357	-0.0947213	0.0276319	YES	YES	YES	YES	YES	YES	YES	YES		YES		YES	2	25.0111	24.1701	21.5313	18.2946	18.0286	22.8283	20.1621	#VALUE!	19.3639	20.8415	18.94	24.7321	23.3742	21.151	19.5881	16.2823	23.9902	18.4246	16.5818	21.8988	#VALUE!	18.0362	25.0111	24.1701	21.5313	18.2946	18.0286	22.8283	20.1621		19.3639	20.8415	18.94	24.7321	23.3742	21.151	19.5881	16.2823	23.9902	18.4246	16.5818	21.8988		18.0362	25.0111	24.1701	21.5313	18.2946	18.0286	22.8283	20.1621		19.3639		18.94	24.7321	23.3742	21.151	19.5881	16.2823	23.9902	18.4246		21.8988		18.0362	-0.279026	-0.795944	-0.380313	1.29353	-1.74626	1.16193	-1.73746	#VALUE!	2.53492	#VALUE!	-0.903875	-0.279026	-0.795944	-0.380313	1.29353	-1.74626	1.16193	-1.73746		2.53492		-0.903875
P61601	Neurocalcin-delta [OS=Homo sapiens]	FALSE		8	191	5	22.2	1.34902e+08	1.01913e+08	1.86343e+07	6.15049e+06	1.77748e+06	3.96234e+07	3.16246e+07	7.05326e+06	3.4894e+06	3.69694e+07	9.33942e+06	58982879	3.21065e+07	1.93589e+07	2.00171e+07	8.89476e+06	6.68919e+07	8.17441e+07	6.78655e+06	6.32491e+06	4.33085e+06	9.08142e+06	0.850937	0.0701027	1905	0.93804	0.0922414	0.0277784	YES	YES	YES	YES	YES	YES	YES	YES	YES	YES	YES	YES	0	27.0073	26.6028	24.1515	22.5523	20.7614	25.2399	24.9145	22.7499	21.7345	25.1398	23.1549	25.8138	24.9364	24.2065	24.2547	23.0845	25.9953	26.2846	22.6942	22.5926	22.0462	23.1145	27.0073	26.6028	24.1515	22.5523	20.7614	25.2399	24.9145	22.7499	21.7345	25.1398	23.1549	25.8138	24.9364	24.2065	24.2547	23.0845	25.9953	26.2846	22.6942	22.5926	22.0462	23.1145	27.0073	26.6028	24.1515	22.5523	20.7614	25.2399	24.9145	22.7499	21.7345	25.1398	23.1549	25.8138	24.9364	24.2065	24.2547	23.0845	25.9953	26.2846	22.6942	22.5926	22.0462	23.1145	-1.19355	-1.6664	0.0550384	1.70246	2.32313	0.755477	1.37007	-0.0556116	0.858067	-3.09361	-0.0404137	-1.19355	-1.6664	0.0550384	1.70246	2.32313	0.755477	1.37007	-0.0556116	0.858067	-3.09361	-0.0404137
O75167	Phosphatase and actin regulator 2 [OS=Homo sapiens]	FALSE		6	89	6	69.7	8386828	6.83129e+06	3392366	73989.2	212888	1.53704e+06	1.52134e+06	608568	455034	468579	818932	1.1615e+06	1.56259e+06	5.68051e+06		583041	3.54776e+06	2.30701e+06	581194	579094	373721	922486	0.850941	0.0701007	1906	0.937553	-0.084881	0.0280043	YES	YES	YES	YES		YES	YES	YES	YES	YES	YES	YES	1	22.9997	22.7037	21.6939	16.175	17.6997	20.5517	20.5369	19.2151	18.7956	18.8379	19.6434	20.1476	20.5755	22.4376	#VALUE!	19.1532	21.7585	21.1376	19.1487	19.1434	18.5116	19.8152	22.9997	22.7037	21.6939	16.175	17.6997	20.5517	20.5369	19.2151	18.7956	18.8379	19.6434	20.1476	20.5755	22.4376		19.1532	21.7585	21.1376	19.1487	19.1434	18.5116	19.8152	22.9997	22.7037	21.6939		17.6997	20.5517	20.5369	19.2151	18.7956	18.8379	19.6434	20.1476	20.5755	22.4376		19.1532	21.7585	21.1376	19.1487	19.1434	18.5116	19.8152	-2.85214	-2.12822	0.743729	#VALUE!	1.4535	1.20675	0.600682	-0.0663979	0.347824	-0.326328	0.171782	-2.85214	-2.12822	0.743729		1.4535	1.20675	0.600682	-0.0663979	0.347824	-0.326328	0.171782
Q9UBW8	COP9 signalosome complex subunit 7a [OS=Homo sapiens]	FALSE		7	30	7	30.3	9.24182e+06	8.73288e+06	7279113				5.62177e+06	4028959	54757.7	6.24394e+06	66843.3	16792637	1.19263e+06		178688		2.15524e+06	284325		90128.1	5.60556e+06	1.31527e+06	0.852814	0.0691459	1907	0.939124	-0.2424	0.0272773	YES	YES	YES					YES		YES	YES	YES	5	23.1397	23.058	22.7953	#VALUE!	#VALUE!	#VALUE!	22.4226	21.942	15.7408	22.574	16.0285	24.0013	20.1857	#VALUE!	17.4471	#VALUE!	21.0394	18.1172	#VALUE!	16.4597	22.4184	20.3269	23.1397	23.058	22.7953				22.4226	21.942	15.7408	22.574	16.0285	24.0013	20.1857		17.4471		21.0394	18.1172		16.4597	22.4184	20.3269	23.1397	23.058					22.4226		15.7408	22.574	16.0285	24.0013	20.1857					18.1172		16.4597	22.4184	20.3269	0.86158	-2.87232	#VALUE!	#VALUE!	#VALUE!	#VALUE!	-4.30541	#VALUE!	0.718914	-0.155599	4.29843	0.86158	-2.87232					-4.30541		0.718914	-0.155599	4.29843
P41743	Protein kinase C iota type [OS=Homo sapiens]	FALSE		9	206	9	68.2	4.2044e+07	2.56765e+07	4.30502e+06	516456	742565	8.04634e+06	1.30722e+06	979924	1.91617e+06	2.03e+06	1.99813e+06	3.98876e+07	1.02408e+07	8.21789e+06	3.45883e+06	927559	1.7146e+07	3.60937e+06	1.11745e+06	4.13481e+06	48665.4	2.37313e+06	0.85326	0.0689188	1908	0.939122	0.119694	0.0272779	YES	YES	YES	YES	YES	YES	YES	YES	YES	YES	YES	YES	0	25.3254	24.6139	22.0376	18.9783	19.5022	22.9399	20.3181	19.9023	20.8698	20.953	20.9302	25.2494	23.2878	22.9703	21.7219	19.8231	24.0314	21.7833	20.0918	21.9794	15.5706	21.1784	25.3254	24.6139	22.0376	18.9783	19.5022	22.9399	20.3181	19.9023	20.8698	20.953	20.9302	25.2494	23.2878	22.9703	21.7219	19.8231	24.0314	21.7833	20.0918	21.9794	15.5706	21.1784	25.3254	24.6139	22.0376	18.9783	19.5022	22.9399	20.3181	19.9023	20.8698	20.953	20.9302	25.2494	23.2878	22.9703	21.7219	19.8231	24.0314	21.7833	20.0918	21.9794	15.5706	21.1784	-0.0759598	-1.32612	0.932747	2.74357	0.320921	1.09146	1.46525	0.189464	1.1096	-5.38244	0.248141	-0.0759598	-1.32612	0.932747	2.74357	0.320921	1.09146	1.46525	0.189464	1.1096	-5.38244	0.248141
Q9H0B6	Kinesin light chain 2 [OS=Homo sapiens]	FALSE		14	166	9	68.9	7.16909e+07	6.70749e+07	5.20611e+07	4.30243e+06	6.89777e+06	999865	1.43595e+07	8162033	5.35776e+06	43173476	5947166	1.04133e+08	4.38516e+06	6.73562e+07	1.24676e+07	4.65529e+06	5.14266e+06	3.49252e+07	6.20263e+06	1.96363e+06	50152939	2.91159e+06	0.85364	0.0687252	1909	0.939049	-0.0973267	0.0273118	YES	YES	YES	YES	YES	YES	YES	YES	YES	YES	YES	YES	0	26.0953	25.9993	25.6337	22.0367	22.7177	19.9314	23.7755	22.9605	22.3532	25.3636	22.5038	26.6339	22.0642	26.0053	23.5717	22.1504	22.2941	25.0578	22.5644	20.9051	25.5798	21.4734	26.0953	25.9993	25.6337	22.0367	22.7177	19.9314	23.7755	22.9605	22.3532	25.3636	22.5038	26.6339	22.0642	26.0053	23.5717	22.1504	22.2941	25.0578	22.5644	20.9051	25.5798	21.4734	26.0953	25.9993	25.6337	22.0367	22.7177	19.9314	23.7755	22.9605	22.3532	25.3636	22.5038	26.6339	22.0642	26.0053	23.5717	22.1504	22.2941	25.0578	22.5644	20.9051	25.5798	21.4734	0.538565	-3.93507	0.371605	1.53496	-0.567261	2.36271	1.28226	-0.396049	-1.44811	0.216189	-1.0304	0.538565	-3.93507	0.371605	1.53496	-0.567261	2.36271	1.28226	-0.396049	-1.44811	0.216189	-1.0304
O60356	Nuclear protein 1 [OS=Homo sapiens]	FALSE		2	39	2	8.9	4.26399e+06	4.02241e+06	2.77551e+06	629861	413644	1.28321e+06	1.15223e+06	428998	115589	383068	1.58679e+06	2.57348e+06	2.33283e+06	1.94984e+06	850602	1.65907e+06	1.8994e+06	2.18527e+06	357572	40214.6	174440	2.0678e+06	0.855737	0.0676599	1910	0.940862	-0.057832	0.0264739	YES	YES	YES	YES	YES	YES	YES	YES	YES	YES	YES	YES	0	22.0238	21.9396	21.4043	19.2647	18.658	20.2913	20.136	18.7106	16.8186	18.5472	20.5977	21.2953	21.1537	20.8949	19.6981	20.6619	20.8571	21.0594	18.4479	15.2954	17.4124	20.9797	22.0238	21.9396	21.4043	19.2647	18.658	20.2913	20.136	18.7106	16.8186	18.5472	20.5977	21.2953	21.1537	20.8949	19.6981	20.6619	20.8571	21.0594	18.4479	15.2954	17.4124	20.9797	22.0238	21.9396	21.4043	19.2647	18.658	20.2913	20.136	18.7106	16.8186	18.5472	20.5977	21.2953	21.1537	20.8949	19.6981	20.6619	20.8571	21.0594	18.4479	15.2954	17.4124	20.9797	-0.728484	-0.785977	-0.509393	0.433451	2.00392	0.565789	0.923382	-0.262735	-1.52322	-1.13487	0.381984	-0.728484	-0.785977	-0.509393	0.433451	2.00392	0.565789	0.923382	-0.262735	-1.52322	-1.13487	0.381984
Q9H1C7	Cysteine-rich and transmembrane domain-containing protein 1 [OS=Homo sapiens]	FALSE		2	42	2	10.6	8.42876e+07	5.57576e+07	6.84238e+06	1.00928e+07	1.06384e+07	4.84939e+07	4.30713e+07	2.15033e+06	5.38098e+06	7.39754e+06	3.35048e+07	1.11473e+08	2.27382e+07	2.38238e+07	1.66888e+07	8.30518e+06	6.20185e+07	2.13765e+07	5.11344e+06	8.07342e+06	2.52878e+06	2.80252e+07	0.856745	0.0671485	1911	0.941478	0.0591306	0.0261899	YES	YES	YES	YES	YES	YES	YES	YES	YES	YES	YES	YES	0	26.3288	25.7327	22.7061	23.2668	23.3428	25.5313	25.3602	21.0361	22.3594	22.8186	24.9979	26.7321	24.4386	24.5059	23.9924	22.9856	25.8862	24.3495	22.2859	22.9447	21.27	24.7402	26.3288	25.7327	22.7061	23.2668	23.3428	25.5313	25.3602	21.0361	22.3594	22.8186	24.9979	26.7321	24.4386	24.5059	23.9924	22.9856	25.8862	24.3495	22.2859	22.9447	21.27	24.7402	26.3288	25.7327	22.7061	23.2668	23.3428	25.5313	25.3602	21.0361	22.3594	22.8186	24.9979	26.7321	24.4386	24.5059	23.9924	22.9856	25.8862	24.3495	22.2859	22.9447	21.27	24.7402	0.403307	-1.29405	1.79983	0.725552	-0.357194	0.354893	-1.01071	1.24974	0.585311	-1.5486	-0.257645	0.403307	-1.29405	1.79983	0.725552	-0.357194	0.354893	-1.01071	1.24974	0.585311	-1.5486	-0.257645
Q15836	Vesicle-associated membrane protein 3 [OS=Homo sapiens]	FALSE		4	16	4	11.3	3.28671e+06	2.78316e+06	1.49598e+07	52552.9		869536		1.41161e+06	2.37308e+06	628311	724827	4.01587e+06	1263503	3134085	410558	65326.9	3.58569e+06	1.26036e+06	1.5945e+06	187910		980530	0.857443	0.0667945	1912	0.941753	-0.142811	0.0260631	YES	YES	YES	YES	YES		YES		YES	YES		YES	3	21.6482	21.4083	23.8346	15.6815	#VALUE!	19.7299	#VALUE!	20.4289	21.1783	19.2611	19.4673	21.9373	20.269	21.5796	18.6472	15.9954	21.7738	20.2654	20.6047	17.5197	#VALUE!	19.9032	21.6482	21.4083	23.8346	15.6815		19.7299		20.4289	21.1783	19.2611	19.4673	21.9373	20.269	21.5796	18.6472	15.9954	21.7738	20.2654	20.6047	17.5197		19.9032	21.6482	21.4083	23.8346	15.6815		19.7299		20.4289	21.1783		19.4673	21.9373	20.269	21.5796	18.6472		21.7738		20.6047	17.5197		19.9032	0.289069	-1.13929	-2.25498	2.96574	#VALUE!	2.04393	#VALUE!	0.175765	-3.65865	#VALUE!	0.435925	0.289069	-1.13929	-2.25498	2.96574		2.04393		0.175765	-3.65865		0.435925
Q9UKG1	DCC-interacting protein 13-alpha [OS=Homo sapiens]	FALSE		30	1190	30	79.6	2.80975e+06	2.83598e+06	110913			364963	143150			448661	320210	2.88625e+06	1.43146e+06	81749.5	263299	92558.2	1.61538e+06	315604				131044	0.857487	0.0667723	1913	0.941309	0.101655	0.026268	YES	YES	YES	YES			YES	YES				YES	5	21.422	21.4354	16.7591	#VALUE!	#VALUE!	18.4774	17.1272	#VALUE!	#VALUE!	18.7753	18.2887	21.4608	20.4491	16.3189	18.0063	16.4981	20.6234	18.2678	#VALUE!	#VALUE!	#VALUE!	16.9997	21.422	21.4354	16.7591			18.4774	17.1272			18.7753	18.2887	21.4608	20.4491	16.3189	18.0063	16.4981	20.6234	18.2678				16.9997	21.422	21.4354	16.7591			18.4774	17.1272				18.2887	21.4608	20.4491	16.3189			20.6234	18.2678				16.9997	0.0387538	-0.986356	-0.440145	#VALUE!	#VALUE!	2.14605	1.14059	#VALUE!	#VALUE!	#VALUE!	-1.28897	0.0387538	-0.986356	-0.440145			2.14605	1.14059				-1.28897
Q8N357	Solute carrier family 35 member F6 [OS=Homo sapiens]	FALSE		1	11	1	40.2	8528535	5.23539e+06	332237	140785	254625	1.74823e+06	915234	870222	3.7343e+07	883157	2.61048e+06	5.28597e+06	1.42612e+06	5.57162e+07	544255	295447	3.01914e+06	3.79866e+06	251332	1.24231e+06		1.11105e+06	0.85822	0.0664012	1914	0.941621	0.189632	0.0261239	YES	YES	YES	YES	YES	YES	YES	YES	YES	YES		YES	1	23.0239	22.3199	18.3419	17.1031	17.958	20.7375	19.8038	19.731	25.1543	19.7523	21.3159	22.3337	20.4437	25.7316	19.0539	18.1725	21.5257	21.8571	17.9392	20.2446	#VALUE!	20.0835	23.0239	22.3199	18.3419	17.1031	17.958	20.7375	19.8038	19.731	25.1543	19.7523	21.3159	22.3337	20.4437	25.7316	19.0539	18.1725	21.5257	21.8571	17.9392	20.2446		20.0835	23.0239	22.3199	18.3419	17.1031	17.958	20.7375	19.8038	19.731	25.1543		21.3159	22.3337	20.4437	25.7316	19.0539	18.1725	21.5257	21.8571	17.9392	20.2446		20.0835	-0.69013	-1.8762	7.38974	1.95079	0.214524	0.78824	2.05328	-1.79179	-4.90974	#VALUE!	-1.23239	-0.69013	-1.8762	7.38974	1.95079	0.214524	0.78824	2.05328	-1.79179	-4.90974		-1.23239
Q9Y263	Phospholipase A-2-activating protein [OS=Homo sapiens]	FALSE		8	92	8	87.1	5.48285e+07	8.00044e+07	1.05568e+06		53789.6	7.7072e+06	407476	170608	132881	424432	1.10749e+06	47256833	7.63397e+06	3.77612e+06	955435	317162	1.76215e+07	2.28892e+06	17725	7.11093e+06	9976.26	1.46762e+06	0.858741	0.0661378	1915	0.9417	0.194781	0.0260873	YES	YES	YES	YES		YES	YES	YES	YES	YES	YES	YES	1	25.7084	26.2536	20.0097	#VALUE!	15.715	22.8778	18.6364	17.3803	17.0198	18.6952	20.0789	25.494	22.864	21.8485	19.8658	18.2749	24.0708	21.1262	14.1135	22.7616	13.2843	20.4851	25.7084	26.2536	20.0097		15.715	22.8778	18.6364	17.3803	17.0198	18.6952	20.0789	25.494	22.864	21.8485	19.8658	18.2749	24.0708	21.1262	14.1135	22.7616	13.2843	20.4851	25.7084	26.2536	20.0097		15.715	22.8778	18.6364	17.3803	17.0198	18.6952	20.0789	25.494	22.864	21.8485		18.2749	24.0708	21.1262	14.1135	22.7616	13.2843	20.4851	-0.214404	-3.38957	1.83873	#VALUE!	2.55982	1.19306	2.48988	-3.26683	5.74183	-5.41089	0.406188	-0.214404	-3.38957	1.83873		2.55982	1.19306	2.48988	-3.26683	5.74183	-5.41089	0.406188
Q9H8Y8	Golgi reassembly-stacking protein 2 [OS=Homo sapiens]	FALSE		2	5	2	47.1	2.89119e+06	5.27858e+06	476661		119829	1.39235e+06			71154.2		249040	6.25435e+06	1512833	302708			1.85916e+06			46473.8		505403	0.85898	0.0660171	1916	0.94147	-0.086847	0.0261933	YES	YES	YES	YES			YES			YES		YES	5	21.4632	22.3317	18.8626	#VALUE!	16.8706	20.4091	#VALUE!	#VALUE!	16.1187	#VALUE!	17.926	22.5764	20.5288	18.2076	#VALUE!	#VALUE!	20.8262	#VALUE!	#VALUE!	15.5041	#VALUE!	18.9471	21.4632	22.3317	18.8626		16.8706	20.4091			16.1187		17.926	22.5764	20.5288	18.2076			20.8262			15.5041		18.9471	21.4632	22.3317	18.8626			20.4091			16.1187		17.926	22.5764	20.5288	18.2076			20.8262			15.5041		18.9471	1.1132	-1.8029	-0.655036	#VALUE!	#VALUE!	0.41713	#VALUE!	#VALUE!	-0.614532	#VALUE!	1.02106	1.1132	-1.8029	-0.655036			0.41713			-0.614532		1.02106
Q92604	Acyl-CoA:lysophosphatidylglycerol acyltransferase 1 [OS=Homo sapiens]	FALSE		5	31	5	43.1	1.3158e+07	1.0161e+07		1.32229e+06	442903	5.2007e+06	5.18883e+06	1.91607e+06	4.90401e+06	1.85242e+06	2.22563e+06	1.12885e+07	7.77671e+06	933937	2.46413e+06	254391	8.94158e+06	6.96945e+06	2.34691e+06	6.63018e+06	891183	2.23394e+06	0.859035	0.0659891	1917	0.94104	0.0376117	0.0263919	YES	YES	YES		YES	YES	YES	YES	YES	YES	YES	YES	1	23.6494	23.2765	#VALUE!	20.3346	18.7566	22.3103	22.307	20.8697	22.2255	20.821	21.0858	23.4284	22.8907	19.833	21.2326	17.9567	23.0921	22.7326	21.1623	22.6606	19.7654	21.0912	23.6494	23.2765		20.3346	18.7566	22.3103	22.307	20.8697	22.2255	20.821	21.0858	23.4284	22.8907	19.833	21.2326	17.9567	23.0921	22.7326	21.1623	22.6606	19.7654	21.0912	23.6494	23.2765		20.3346	18.7566	22.3103	22.307	20.8697	22.2255	20.821	21.0858	23.4284	22.8907		21.2326	17.9567	23.0921	22.7326	21.1623	22.6606	19.7654	21.0912	-0.221084	-0.385817	#VALUE!	0.898043	-0.799942	0.781824	0.425636	0.292612	0.435085	-1.05561	0.00537349	-0.221084	-0.385817		0.898043	-0.799942	0.781824	0.425636	0.292612	0.435085	-1.05561	0.00537349
Q01995	Transgelin [OS=Homo sapiens]	FALSE		5	16	5	22.6	2.09062e+07	1.65608e+07	1.528e+06	448772	245012	3.44594e+06	612182	275755	1.61745e+06	608136	1.45237e+06	1.81074e+07	2.06523e+06	2.83786e+06	1.12721e+06	297799	6.47992e+06	2.11943e+06	835425	1.35357e+06	96301.2	1.76958e+06	0.85907	0.0659716	1918	0.940587	0.0876105	0.0266009	YES	YES	YES	YES	YES	YES	YES	YES	YES	YES	YES	YES	0	24.3174	23.9813	20.5432	18.7756	17.9025	21.7165	19.2236	18.073	20.6253	19.214	20.47	24.1101	20.9779	21.4364	20.1043	18.184	22.6275	21.0152	19.6722	20.3683	16.5553	20.755	24.3174	23.9813	20.5432	18.7756	17.9025	21.7165	19.2236	18.073	20.6253	19.214	20.47	24.1101	20.9779	21.4364	20.1043	18.184	22.6275	21.0152	19.6722	20.3683	16.5553	20.755	24.3174	23.9813	20.5432	18.7756	17.9025	21.7165	19.2236	18.073	20.6253	19.214	20.47	24.1101	20.9779	21.4364	20.1043	18.184	22.6275	21.0152	19.6722	20.3683	16.5553	20.755	-0.207355	-3.00339	0.893154	1.32871	0.281483	0.911077	1.79164	1.59912	-0.256952	-2.65877	0.285002	-0.207355	-3.00339	0.893154	1.32871	0.281483	0.911077	1.79164	1.59912	-0.256952	-2.65877	0.285002
Q5D862	Filaggrin-2 [OS=Homo sapiens]	FALSE		10	210	10	247.9	6.59135e+06	5.87463e+06	4.78039e+06	410413	512656	756399	3.16262e+06	790949	2.15824e+06	3.13107e+06	3.13429e+06	6.65654e+06	2.76252e+06	3.728e+06	1.06851e+06	357247	1454085	3.64094e+06	492998		2.05177e+06	3.79589e+06	0.859367	0.0658212	1919	0.940423	-0.0443074	0.0266769	YES	YES	YES	YES	YES	YES	YES	YES	YES		YES	YES	1	22.6521	22.4861	22.1887	18.6467	18.9676	19.5288	21.5927	19.5932	21.0414	21.5782	21.5797	22.6663	21.3976	21.83	20.0272	18.4466	20.4717	21.7959	18.9112	#VALUE!	20.9684	21.856	22.6521	22.4861	22.1887	18.6467	18.9676	19.5288	21.5927	19.5932	21.0414	21.5782	21.5797	22.6663	21.3976	21.83	20.0272	18.4466	20.4717	21.7959	18.9112		20.9684	21.856	22.6521	22.4861	22.1887	18.6467	18.9676	19.5288	21.5927	19.5932		21.5782	21.5797	22.6663	21.3976	21.83	20.0272	18.4466	20.4717	21.7959	18.9112		20.9684	21.856	0.0141983	-1.08851	-0.358726	1.38044	-0.521066	0.942893	0.203191	-0.682003	#VALUE!	-0.609791	0.2763	0.0141983	-1.08851	-0.358726	1.38044	-0.521066	0.942893	0.203191	-0.682003		-0.609791	0.2763
O75083	WD repeat-containing protein 1 [OS=Homo sapiens]	FALSE		41	2804	41	66.2	7.24026e+07	5.43339e+07	1.52421e+07	7.63736e+06	8.70867e+06	1.10723e+07	1.06322e+07	1.03574e+07	8.31932e+06	1.85729e+07	1.23519e+07	2.90345e+07	1.87585e+07	3.50473e+07	1.35914e+07	1.14145e+07	2.19237e+07	2.06287e+07	8.53259e+06	5.78281e+06	6.44906e+06	1.40862e+07	0.859893	0.0655555	1920	0.940508	-0.0571356	0.0266374	YES	YES	YES	YES	YES	YES	YES	YES	YES	YES	YES	YES	0	26.1095	25.6953	23.8616	22.8646	23.054	23.4005	23.3419	23.3042	22.988	24.1467	23.5582	24.7913	24.161	25.0628	23.6962	23.4444	24.386	24.2981	23.0246	22.4633	22.6207	23.7478	26.1095	25.6953	23.8616	22.8646	23.054	23.4005	23.3419	23.3042	22.988	24.1467	23.5582	24.7913	24.161	25.0628	23.6962	23.4444	24.386	24.2981	23.0246	22.4633	22.6207	23.7478	26.1095	25.6953	23.8616	22.8646	23.054	23.4005	23.3419	23.3042	22.988	24.1467	23.5582	24.7913	24.161	25.0628	23.6962	23.4444	24.386	24.2981	23.0246	22.4633	22.6207	23.7478	-1.31827	-1.53431	1.20124	0.83155	0.390349	0.985534	0.956214	-0.279599	-0.524694	-1.52604	0.189542	-1.31827	-1.53431	1.20124	0.83155	0.390349	0.985534	0.956214	-0.279599	-0.524694	-1.52604	0.189542
Q9UL46	Proteasome activator complex subunit 2 [OS=Homo sapiens]	FALSE		10	331	10	27.4	1.09136e+07	9.71363e+06	3.47928e+07	592944	3.07786e+06	2.68786e+06	9.12918e+06	3.03556e+06	3.61859e+06	5.59373e+06	2.23441e+06	3.68711e+06	6.25877e+06	3.78643e+07	2.36377e+06	3.61482e+06	5.9135e+06	1.21805e+07	2.10409e+06	5.73055e+06	2.02623e+06	2.67336e+06	0.861268	0.0648615	1921	0.941522	0.0573871	0.0261696	YES	YES	YES	YES	YES	YES	YES	YES	YES	YES	YES	YES	0	23.3796	23.2116	25.0523	19.1775	21.5535	21.358	23.1221	21.5335	21.787	22.4154	21.0915	21.8141	22.5774	25.1743	21.1727	21.7855	22.4956	23.5381	21.0048	22.4502	20.9504	21.3502	23.3796	23.2116	25.0523	19.1775	21.5535	21.358	23.1221	21.5335	21.787	22.4154	21.0915	21.8141	22.5774	25.1743	21.1727	21.7855	22.4956	23.5381	21.0048	22.4502	20.9504	21.3502	23.3796	23.2116	25.0523	19.1775	21.5535	21.358	23.1221	21.5335	21.787	22.4154	21.0915	21.8141	22.5774	25.1743	21.1727	21.7855	22.4956	23.5381	21.0048	22.4502	20.9504	21.3502	-1.56557	-0.634132	0.122052	1.99512	0.231992	1.13755	0.416018	-0.528765	0.663245	-1.46501	0.258755	-1.56557	-0.634132	0.122052	1.99512	0.231992	1.13755	0.416018	-0.528765	0.663245	-1.46501	0.258755
Q9BW04	Specifically androgen-regulated gene protein [OS=Homo sapiens]	FALSE		31	1386	31	63.9	1.38427e+08	9.57236e+07	8199691	2.8124e+06	3.791e+06	3.43428e+07	1.50196e+06	2.02275e+06	4.65614e+06	7.27515e+06	6301861	1.62995e+08	3.31704e+07	1.13437e+07	7.91784e+06	5.28447e+06	7.06596e+07	4.68542e+06	2.7738e+06	4.5442e+06	882709	4.76623e+06	0.861779	0.0646041	1922	0.94159	0.0731093	0.0261382	YES	YES	YES	YES	YES	YES	YES	YES	YES	YES	YES	YES	0	27.0446	26.5124	22.9671	21.4234	21.8541	25.0335	20.5184	20.9479	22.1507	22.7945	22.5873	27.2802	24.9834	23.4354	22.9167	22.3333	26.0744	22.1597	21.4034	22.1156	19.7516	22.1844	27.0446	26.5124	22.9671	21.4234	21.8541	25.0335	20.5184	20.9479	22.1507	22.7945	22.5873	27.2802	24.9834	23.4354	22.9167	22.3333	26.0744	22.1597	21.4034	22.1156	19.7516	22.1844	27.0446	26.5124	22.9671	21.4234	21.8541	25.0335	20.5184	20.9479	22.1507	22.7945	22.5873	27.2802	24.9834	23.4354	22.9167	22.3333	26.0744	22.1597	21.4034	22.1156	19.7516	22.1844	0.235693	-1.52898	0.468256	1.49331	0.47918	1.04088	1.64133	0.455543	-0.0351068	-3.04297	-0.402929	0.235693	-1.52898	0.468256	1.49331	0.47918	1.04088	1.64133	0.455543	-0.0351068	-3.04297	-0.402929
P39656	Dolichyl-diphosphooligosaccharide--protein glycosyltransferase 48 kDa subunit [OS=Homo sapiens]	FALSE		15	471	15	50.8	1.51054e+07	1.37267e+07	4.41317e+06	126192	774136	3.81308e+06	2.1495e+06	1.00459e+06	1.03688e+06	1.12006e+06	2.26971e+06	5.0379e+06	3.32458e+06	5.81704e+06	874199	1.11681e+06	7.97918e+06	4.1657e+06	1.08838e+06	1.32278e+06	270971	2.85243e+06	0.862885	0.0640472	1923	0.942308	0.0780625	0.0258072	YES	YES	YES	YES	YES	YES	YES	YES	YES	YES	YES	YES	0	23.8486	23.7105	22.0734	16.9453	19.5622	21.8625	21.0356	19.9382	19.9838	20.0951	21.1141	22.2644	21.6647	22.4719	19.7376	20.091	22.9278	21.9901	20.0538	20.3351	18.0478	21.4438	23.8486	23.7105	22.0734	16.9453	19.5622	21.8625	21.0356	19.9382	19.9838	20.0951	21.1141	22.2644	21.6647	22.4719	19.7376	20.091	22.9278	21.9901	20.0538	20.3351	18.0478	21.4438	23.8486	23.7105	22.0734	16.9453	19.5622	21.8625	21.0356	19.9382	19.9838	20.0951	21.1141	22.2644	21.6647	22.4719	19.7376	20.091	22.9278	21.9901	20.0538	20.3351	18.0478	21.4438	-1.58417	-2.04574	0.398468	2.79234	0.528724	1.06528	0.954561	0.115584	0.351326	-2.04736	0.329682	-1.58417	-2.04574	0.398468	2.79234	0.528724	1.06528	0.954561	0.115584	0.351326	-2.04736	0.329682
P30043	Flavin reductase (NADPH) [OS=Homo sapiens]	FALSE		14	824	14	22.1	5.42011e+07	3.79589e+07	4.43525e+06	573518	424416	6.25175e+06	578302	342628	1.63474e+06	1.12689e+06	3.91101e+06	4.42364e+07	1.4284e+07	2.88417e+06	1.39906e+06	1.06618e+06	1.49967e+07	1.36322e+06	306627	2.42854e+06	222987	3.52412e+06	0.86302	0.0639791	1924	0.941966	0.0649254	0.0259649	YES	YES	YES	YES	YES	YES	YES	YES	YES	YES	YES	YES	0	25.6918	25.1779	22.0806	19.1295	18.6951	22.5758	19.1415	18.3863	20.6406	20.1039	21.8991	25.3987	23.7679	21.4597	20.416	20.024	23.8381	20.3786	18.2261	21.2117	17.7666	21.7488	25.6918	25.1779	22.0806	19.1295	18.6951	22.5758	19.1415	18.3863	20.6406	20.1039	21.8991	25.3987	23.7679	21.4597	20.416	20.024	23.8381	20.3786	18.2261	21.2117	17.7666	21.7488	25.6918	25.1779	22.0806	19.1295	18.6951	22.5758	19.1415	18.3863	20.6406	20.1039	21.8991	25.3987	23.7679	21.4597	20.416	20.024	23.8381	20.3786	18.2261	21.2117	17.7666	21.7488	-0.293088	-1.41004	-0.620862	1.28655	1.32891	1.26231	1.23713	-0.160157	0.571026	-2.33732	-0.150278	-0.293088	-1.41004	-0.620862	1.28655	1.32891	1.26231	1.23713	-0.160157	0.571026	-2.33732	-0.150278
Q9BT67	NEDD4 family-interacting protein 1 [OS=Homo sapiens]	FALSE		4	92	4	24.9	3.70195e+07	2.48129e+07	2.08553e+06	1.47723e+06	3.48248e+06	2.74538e+07	9.04655e+06	2.09537e+06	4.16198e+06	5.28606e+06	6.00168e+06	2.20947e+07	7.24038e+06	3.08844e+06	3.84245e+06	3.26747e+06	1.98171e+07	1.5346e+07	2.38072e+06	1.13765e+07	3.13851e+06	6.25575e+06	0.863757	0.0636083	1925	0.942281	0.0515348	0.0258198	YES	YES	YES	YES	YES	YES	YES	YES	YES	YES	YES	YES	0	25.1418	24.5646	20.992	20.4945	21.7317	24.7105	23.1089	20.9988	21.9888	22.3338	22.5169	24.3972	22.7876	21.5584	21.8736	21.6397	24.2402	23.8714	21.183	23.4395	21.5816	22.5768	25.1418	24.5646	20.992	20.4945	21.7317	24.7105	23.1089	20.9988	21.9888	22.3338	22.5169	24.3972	22.7876	21.5584	21.8736	21.6397	24.2402	23.8714	21.183	23.4395	21.5816	22.5768	25.1418	24.5646	20.992	20.4945	21.7317	24.7105	23.1089	20.9988	21.9888	22.3338	22.5169	24.3972	22.7876	21.5584	21.8736	21.6397	24.2402	23.8714	21.183	23.4395	21.5816	22.5768	-0.744588	-1.77695	0.566464	1.37913	-0.0919421	-0.47026	0.762425	0.184191	1.45071	-0.752114	0.0598161	-0.744588	-1.77695	0.566464	1.37913	-0.0919421	-0.47026	0.762425	0.184191	1.45071	-0.752114	0.0598161
O14493	Claudin-4 [OS=Homo sapiens]	FALSE		1	43	1	22.1	5.38843e+07	3.68078e+07	488074	330247	388667	378395	438231	71514.1	258922	410916	3.05757e+06	4.08229e+07	1.67083e+06		1.16153e+06	203303	9.96241e+06	195036	93019.1	313438	240146	1.82454e+06	0.864492	0.0632392	1926	0.942592	-0.12966	0.0256761	YES	YES	YES		YES	YES	YES	YES	YES	YES	YES	YES	1	25.6834	25.1335	18.8967	18.3332	18.5682	18.5295	18.7413	16.1259	17.9822	18.6485	21.544	25.2829	20.6721	#VALUE!	20.1476	17.6333	23.2481	17.5734	16.5052	18.2578	17.8736	20.7991	25.6834	25.1335	18.8967	18.3332	18.5682	18.5295	18.7413	16.1259	17.9822	18.6485	21.544	25.2829	20.6721		20.1476	17.6333	23.2481	17.5734	16.5052	18.2578	17.8736	20.7991	25.6834	25.1335		18.3332	18.5682	18.5295	18.7413	16.1259	17.9822	18.6485	21.544	25.2829	20.6721		20.1476	17.6333	23.2481	17.5734	16.5052	18.2578	17.8736	20.7991	-0.400488	-4.46138	#VALUE!	1.81441	-0.934903	4.71853	-1.16795	0.3793	0.275666	-0.77493	-0.74485	-0.400488	-4.46138		1.81441	-0.934903	4.71853	-1.16795	0.3793	0.275666	-0.77493	-0.74485
P01893	Putative HLA class I histocompatibility antigen, alpha chain H [OS=Homo sapiens]	FALSE		13	650	3	40.9	3.01989e+06	4.33719e+06	371966			1.74413e+06		152629	45950.3	232818	1.32317e+06	4.43217e+06	1.0977e+06	172958	320301		1.68326e+07	542023	51760.6			1.31167e+06	0.866102	0.0624307	1927	0.943858	-0.139258	0.0250931	YES	YES	YES	YES			YES		YES			YES	5	21.5261	22.0483	18.5048	#VALUE!	#VALUE!	20.7341	#VALUE!	17.2197	15.4878	17.8288	20.3356	22.0796	20.066	17.4001	18.2891	#VALUE!	24.0048	19.048	15.6596	#VALUE!	#VALUE!	20.323	21.5261	22.0483	18.5048			20.7341		17.2197	15.4878	17.8288	20.3356	22.0796	20.066	17.4001	18.2891		24.0048	19.048	15.6596			20.323	21.5261	22.0483	18.5048			20.7341		17.2197			20.3356	22.0796	20.066	17.4001			24.0048		15.6596			20.323	0.553515	-1.98228	-1.10475	#VALUE!	#VALUE!	3.27068	#VALUE!	-1.5601	#VALUE!	#VALUE!	-0.0126023	0.553515	-1.98228	-1.10475			3.27068		-1.5601			-0.0126023
O60716	Catenin delta-1 [OS=Homo sapiens]	FALSE		30	972	30	108.1	2.94109e+06	1.24932e+06			45773.8	751802	83248.2				298807	1319561	697892		73179.6	102639	1.02898e+06	166539				259349	0.866211	0.0623765	1928	0.943487	0.0695762	0.0252642	YES	YES	YES			YES	YES	YES				YES	5	21.4879	20.2527	#VALUE!	#VALUE!	15.4822	19.52	16.3451	#VALUE!	#VALUE!	#VALUE!	18.1889	20.3316	19.4126	#VALUE!	16.1592	16.6472	19.9728	17.3455	#VALUE!	#VALUE!	#VALUE!	17.9845	21.4879	20.2527			15.4822	19.52	16.3451				18.1889	20.3316	19.4126		16.1592	16.6472	19.9728	17.3455				17.9845	21.4879	20.2527			15.4822	19.52	16.3451				18.1889	20.3316	19.4126			16.6472	19.9728	17.3455				17.9845	-1.1563	-0.840069	#VALUE!	#VALUE!	1.16498	0.452795	1.00037	#VALUE!	#VALUE!	#VALUE!	-0.204321	-1.1563	-0.840069			1.16498	0.452795	1.00037				-0.204321
Q9NRN5	Olfactomedin-like protein 3 [OS=Homo sapiens]	FALSE		2	16	2	46	6.46587e+06	3.17262e+06	5.79475e+06	668572	1.44613e+06	1.48023e+06	785109	222016	1.82834e+06	789628	2.84546e+06	3.89977e+06	2.13585e+06	7.50941e+06	1.9167e+06	1.4107e+06	4.005e+06	3.51629e+06	129125	2.17792e+06	154196	1.9555e+06	0.867565	0.061698	1929	0.944472	0.0663054	0.0248109	YES	YES	YES	YES	YES	YES	YES	YES	YES	YES	YES	YES	0	22.6244	21.5972	22.4663	19.3507	20.4638	20.4974	19.5825	17.7603	20.8021	19.5908	21.4402	21.895	21.0264	22.8403	20.8702	20.428	21.9334	21.7456	16.9784	21.0545	17.2344	20.8991	22.6244	21.5972	22.4663	19.3507	20.4638	20.4974	19.5825	17.7603	20.8021	19.5908	21.4402	21.895	21.0264	22.8403	20.8702	20.428	21.9334	21.7456	16.9784	21.0545	17.2344	20.8991	22.6244	21.5972	22.4663	19.3507	20.4638	20.4974	19.5825	17.7603	20.8021	19.5908	21.4402	21.895	21.0264	22.8403	20.8702	20.428	21.9334	21.7456	16.9784	21.0545	17.2344	20.8991	-0.729456	-0.570868	0.373954	1.51947	-0.035793	1.43598	2.16309	-0.781899	0.252415	-2.35641	-0.541121	-0.729456	-0.570868	0.373954	1.51947	-0.035793	1.43598	2.16309	-0.781899	0.252415	-2.35641	-0.541121
P61009	Signal peptidase complex subunit 3 [OS=Homo sapiens]	FALSE		5	83	5	20.3	1.59663e+06	1.04611e+06				278555	303163	119510	120217		387337	1.62753e+06	401485			63788.1	1.34941e+06		123340	79384.2		430984	0.867785	0.0615877	1930	0.944222	0.0871963	0.0249257	YES	YES	YES				YES		YES	YES		YES	5	20.6066	19.9966	#VALUE!	#VALUE!	#VALUE!	18.0876	18.2097	16.8668	16.8753	#VALUE!	18.5632	20.6343	18.615	#VALUE!	#VALUE!	15.961	20.3639	#VALUE!	16.9123	16.2766	#VALUE!	18.7173	20.6066	19.9966				18.0876	18.2097	16.8668	16.8753		18.5632	20.6343	18.615			15.961	20.3639		16.9123	16.2766		18.7173	20.6066	19.9966				18.0876		16.8668	16.8753		18.5632	20.6343	18.615				20.3639		16.9123	16.2766		18.7173	0.0276559	-1.38162	#VALUE!	#VALUE!	#VALUE!	2.27629	#VALUE!	0.0455197	-0.598713	#VALUE!	0.154042	0.0276559	-1.38162				2.27629		0.0455197	-0.598713		0.154042
P56945	Breast cancer anti-estrogen resistance protein 1 [OS=Homo sapiens]	FALSE		5	57	5	93.3	1.91798e+08	1.36716e+08	8.35837e+06	2.0878e+06	1.93762e+06	2.93786e+07	5.25617e+06	2.00135e+06	4.26208e+06	8.16622e+06	1.76786e+07	1.75611e+08	5.57898e+07	1.65856e+07	6.94255e+06	4.23164e+06	7.44344e+07	1.83975e+07	2.45363e+06	1.45183e+07	117472	1.5151e+07	0.867892	0.0615341	1931	0.94385	0.117971	0.0250971	YES	YES	YES	YES	YES	YES	YES	YES	YES	YES	YES	YES	0	27.515	27.0266	22.9948	20.9936	20.8859	24.8083	22.3256	20.9325	22.0231	22.9612	24.0755	27.3878	25.7335	23.9834	22.727	22.0128	26.1495	24.133	21.2265	23.7914	16.842	23.8529	27.515	27.0266	22.9948	20.9936	20.8859	24.8083	22.3256	20.9325	22.0231	22.9612	24.0755	27.3878	25.7335	23.9834	22.727	22.0128	26.1495	24.133	21.2265	23.7914	16.842	23.8529	27.515	27.0266	22.9948	20.9936	20.8859	24.8083	22.3256	20.9325	22.0231	22.9612	24.0755	27.3878	25.7335	23.9834	22.727	22.0128	26.1495	24.133	21.2265	23.7914	16.842	23.8529	-0.127209	-1.2931	0.988636	1.73348	1.12693	1.3412	1.80743	0.293943	1.76824	-6.11928	-0.222587	-0.127209	-1.2931	0.988636	1.73348	1.12693	1.3412	1.80743	0.293943	1.76824	-6.11928	-0.222587
Q9Y266	Nuclear migration protein nudC [OS=Homo sapiens]	FALSE		9	175	9	38.2	4.8562e+07	3.97193e+07	1.78473e+06	244989	294359	3.78077e+06	954640	564713	1.80672e+06	337736	2.11844e+06	3.62379e+07	9.83177e+06	1.57505e+06	1.72659e+06	628931	9.19673e+06	876938	1.15328e+06	1.69229e+06	47384.5	2.62948e+06	0.869491	0.0607348	1932	0.945099	0.079054	0.0245226	YES	YES	YES	YES	YES	YES	YES	YES	YES	YES	YES	YES	0	25.5333	25.2433	20.7673	17.9024	18.1672	21.8502	19.8646	19.1072	20.7849	18.3655	21.0146	25.111	23.229	20.587	20.7195	19.2625	23.1327	19.7421	20.1373	20.6905	15.5321	21.3263	25.5333	25.2433	20.7673	17.9024	18.1672	21.8502	19.8646	19.1072	20.7849	18.3655	21.0146	25.111	23.229	20.587	20.7195	19.2625	23.1327	19.7421	20.1373	20.6905	15.5321	21.3263	25.5333	25.2433	20.7673	17.9024	18.1672	21.8502	19.8646	19.1072	20.7849	18.3655	21.0146	25.111	23.229	20.587	20.7195	19.2625	23.1327	19.7421	20.1373	20.6905	15.5321	21.3263	-0.422327	-2.01432	-0.180308	2.81714	1.09532	1.28244	-0.122482	1.03016	-0.0943988	-2.83341	0.311772	-0.422327	-2.01432	-0.180308	2.81714	1.09532	1.28244	-0.122482	1.03016	-0.0943988	-2.83341	0.311772
O60256	Phosphoribosyl pyrophosphate synthase-associated protein 2 [OS=Homo sapiens]	FALSE		7	55	5	40.9	3.36505e+06	2.29738e+06	5.52958e+06	1.79893e+06	4.67674e+06	509141	2.57983e+06	2.39358e+06	2.99715e+06	1.87616e+07	2.75727e+06	952292	1.32905e+06	5.18593e+06	3.19984e+06	3.55414e+06	1.24945e+06	4.1118e+06	2.37525e+06	3.11657e+06	1.55779e+07	2.87211e+06	0.870135	0.0604136	1933	0.945309	-0.0422668	0.0244262	YES	YES	YES	YES	YES	YES	YES	YES	YES	YES	YES	YES	0	21.6822	21.1316	22.3987	20.7787	22.1571	18.9577	21.2988	21.1907	21.5152	24.1613	21.3948	19.861	20.342	22.3062	21.6096	21.7611	20.2529	21.9713	21.1797	21.5715	23.893	21.4537	21.6822	21.1316	22.3987	20.7787	22.1571	18.9577	21.2988	21.1907	21.5152	24.1613	21.3948	19.861	20.342	22.3062	21.6096	21.7611	20.2529	21.9713	21.1797	21.5715	23.893	21.4537	21.6822	21.1316	22.3987	20.7787	22.1571	18.9577	21.2988	21.1907	21.5152	24.1613	21.3948	19.861	20.342	22.3062	21.6096	21.7611	20.2529	21.9713	21.1797	21.5715	23.893	21.4537	-1.82115	-0.789595	-0.0925679	0.830863	-0.396003	1.29515	0.672498	-0.0110869	0.0563684	-0.268284	0.0588687	-1.82115	-0.789595	-0.0925679	0.830863	-0.396003	1.29515	0.672498	-0.0110869	0.0563684	-0.268284	0.0588687
Q9UBX1	Cathepsin F [OS=Homo sapiens]	FALSE		10	104	10	53.3	1.02073e+08	6.83192e+07	4.01067e+07	2.56189e+06	2.21547e+06	1.96942e+07	4.64003e+06	2.60257e+07	3.1407e+07	3.28829e+07	7.40558e+06	1.18775e+08	2.51891e+07	9.39418e+06	3.50742e+07	3.33689e+07	4.51249e+07	1.6441e+07	1.70724e+06	3.08017e+07	1.58674e+06	4.26e+07	0.870262	0.0603502	1934	0.944958	0.144276	0.0245873	YES	YES	YES	YES	YES	YES	YES	YES	YES	YES	YES	YES	0	26.605	26.0258	25.2573	21.2888	21.0792	24.2313	22.1457	24.6334	24.9046	24.9708	22.8202	26.8237	24.5863	23.1633	25.0639	24.992	25.4274	23.9708	20.7032	24.8765	20.5976	25.3443	26.605	26.0258	25.2573	21.2888	21.0792	24.2313	22.1457	24.6334	24.9046	24.9708	22.8202	26.8237	24.5863	23.1633	25.0639	24.992	25.4274	23.9708	20.7032	24.8765	20.5976	25.3443	26.605	26.0258	25.2573	21.2888	21.0792	24.2313	22.1457	24.6334	24.9046	24.9708	22.8202	26.8237	24.5863	23.1633	25.0639	24.992	25.4274	23.9708	20.7032	24.8765	20.5976	25.3443	0.21864	-1.43949	-2.094	3.77513	3.91282	1.19616	1.82509	-3.9302	-0.0280747	-4.3732	2.52417	0.21864	-1.43949	-2.094	3.77513	3.91282	1.19616	1.82509	-3.9302	-0.0280747	-4.3732	2.52417
Q9Y6D6	Brefeldin A-inhibited guanine nucleotide-exchange protein 1 [OS=Homo sapiens]	FALSE		15	152	10	208.6	8.98174e+07	5.46153e+07	3.58401e+06	954257	403708	7.54785e+06	1.19846e+06	362449	1.64643e+06	5.44216e+06	3.65768e+06	8.07007e+07	1.67249e+07	7.43018e+06	1.54193e+06	831809	1.51148e+07	5.71223e+06	522837	1.16838e+06	357190	5.70258e+06	0.870914	0.0600247	1935	0.945178	0.0840965	0.0244863	YES	YES	YES	YES	YES	YES	YES	YES	YES	YES	YES	YES	0	26.4205	25.7028	21.7731	19.864	18.623	22.8476	20.1927	18.4674	20.6509	22.3757	21.8025	26.2661	23.9955	22.825	20.5563	19.6659	23.8495	22.4456	18.996	20.1561	18.4463	22.4432	26.4205	25.7028	21.7731	19.864	18.623	22.8476	20.1927	18.4674	20.6509	22.3757	21.8025	26.2661	23.9955	22.825	20.5563	19.6659	23.8495	22.4456	18.996	20.1561	18.4463	22.4432	26.4205	25.7028	21.7731	19.864	18.623	22.8476	20.1927	18.4674	20.6509	22.3757	21.8025	26.2661	23.9955	22.825	20.5563	19.6659	23.8495	22.4456	18.996	20.1561	18.4463	22.4432	-0.154414	-1.70731	1.05182	0.69229	1.04294	1.00183	2.25288	0.528581	-0.49483	-3.92941	0.640684	-0.154414	-1.70731	1.05182	0.69229	1.04294	1.00183	2.25288	0.528581	-0.49483	-3.92941	0.640684
Q93050	V-type proton ATPase 116 kDa subunit a 1 [OS=Homo sapiens]	FALSE		13	277	13	96.4	2.29395e+07	1.33834e+07	1.14612e+07	9.80521e+06	3.27776e+06	8.43446e+06	5.87651e+06	1.89185e+06	1.86893e+06	5.19612e+06	1.23812e+07	2.26567e+07	7.04406e+06	1.51124e+07	4.94512e+06	3.07851e+06	8.44272e+06	5.35536e+06	2.04418e+06	6.71609e+06	3.62115e+06	1.1574e+07	0.871195	0.0598847	1936	0.944994	-0.0378726	0.0245708	YES	YES	YES	YES	YES	YES	YES	YES	YES	YES	YES	YES	0	24.4513	23.6739	23.4503	23.2251	21.6443	23.0079	22.4865	20.8514	20.8338	22.309	23.5616	24.4334	22.748	23.8492	22.2376	21.5538	23.0093	22.3526	20.9631	22.6792	21.788	23.4644	24.4513	23.6739	23.4503	23.2251	21.6443	23.0079	22.4865	20.8514	20.8338	22.309	23.5616	24.4334	22.748	23.8492	22.2376	21.5538	23.0093	22.3526	20.9631	22.6792	21.788	23.4644	24.4513	23.6739	23.4503	23.2251	21.6443	23.0079	22.4865	20.8514	20.8338	22.309	23.5616	24.4334	22.748	23.8492	22.2376	21.5538	23.0093	22.3526	20.9631	22.6792	21.788	23.4644	-0.0178937	-0.925965	0.398969	-0.987542	-0.0904811	0.00141194	-0.133975	0.111719	1.84541	-0.520988	-0.0972647	-0.0178937	-0.925965	0.398969	-0.987542	-0.0904811	0.00141194	-0.133975	0.111719	1.84541	-0.520988	-0.0972647
P60983	Glia maturation factor beta [OS=Homo sapiens]	FALSE		10	273	10	16.7	6.24959e+06	4.63759e+06				625572	90652.5		179569	609639	278379	1.0563e+06	1.49959e+06			142034	1.16915e+06	576124		701698	124931	280238	0.871201	0.0598816	1937	0.944513	-0.133467	0.0247919	YES	YES	YES				YES	YES		YES	YES	YES	4	22.5753	22.1449	#VALUE!	#VALUE!	#VALUE!	19.2548	16.4681	#VALUE!	17.4542	19.2176	18.0867	20.0106	20.5161	#VALUE!	#VALUE!	17.1159	20.157	19.136	#VALUE!	19.4205	16.9308	18.0963	22.5753	22.1449				19.2548	16.4681		17.4542	19.2176	18.0867	20.0106	20.5161			17.1159	20.157	19.136		19.4205	16.9308	18.0963	22.5753	22.1449				19.2548	16.4681		17.4542	19.2176	18.0867	20.0106	20.5161				20.157	19.136		19.4205	16.9308	18.0963	-2.56474	-1.6288	#VALUE!	#VALUE!	#VALUE!	0.902211	2.66796	#VALUE!	1.96631	-2.28682	0.00960189	-2.56474	-1.6288				0.902211	2.66796		1.96631	-2.28682	0.00960189
Q92626	Peroxidasin homolog [OS=Homo sapiens]	FALSE		53	774	53	165.2	1.42936e+08	1.56982e+08	1.21899e+09	1.72438e+08	4.231e+08	1.57278e+08	3.21331e+08	1.84335e+08	3.86651e+08	9.67095e+08	4.07886e+08	2.7662e+08	1.76904e+08	1.24306e+09	2.28723e+08	2.00918e+08	2.33438e+08	3.23004e+08	1.77481e+08	3.97398e+08	7.59973e+08	3.07905e+08	0.871355	0.0598049	1938	0.944193	0.0268133	0.0249394	YES	YES	YES	YES	YES	YES	YES	YES	YES	YES	YES	YES	0	27.0908	27.226	30.183	27.3615	28.6564	27.2287	28.2595	27.4578	28.5265	29.8491	28.6036	28.0433	27.3984	30.2112	27.769	27.582	27.7985	28.267	27.4031	28.566	29.5014	28.1979	27.0908	27.226	30.183	27.3615	28.6564	27.2287	28.2595	27.4578	28.5265	29.8491	28.6036	28.0433	27.3984	30.2112	27.769	27.582	27.7985	28.267	27.4031	28.566	29.5014	28.1979	27.0908	27.226	30.183	27.3615	28.6564	27.2287	28.2595	27.4578	28.5265	29.8491	28.6036	28.0433	27.3984	30.2112	27.769	27.582	27.7985	28.267	27.4031	28.566	29.5014	28.1979	0.952531	0.172369	0.0282097	0.407525	-1.0744	0.569728	0.00748935	-0.05467	0.0395513	-0.347709	-0.405681	0.952531	0.172369	0.0282097	0.407525	-1.0744	0.569728	0.00748935	-0.05467	0.0395513	-0.347709	-0.405681
Q96JH8	Ras-associating and dilute domain-containing protein [OS=Homo sapiens]	FALSE		17	298	17	117.4	7.47655e+06	5.53605e+06	46806.2	55244.2	1.22562e+06	3.04498e+06	2.15915e+06	16245.2	280678		274295	6.34525e+06	2.08866e+06		913849	162317	5.18862e+06	59309	138610	400909		258193	0.872297	0.0593358	1939	0.944726	-0.156519	0.0246943	YES	YES	YES		YES	YES	YES	YES	YES	YES		YES	2	22.8339	22.4004	15.5144	15.7535	20.2251	21.538	21.042	13.9877	18.0986	#VALUE!	18.0654	22.5972	20.9941	#VALUE!	19.8016	17.3085	22.3069	15.856	17.0807	18.6129	#VALUE!	17.9781	22.8339	22.4004	15.5144	15.7535	20.2251	21.538	21.042	13.9877	18.0986		18.0654	22.5972	20.9941		19.8016	17.3085	22.3069	15.856	17.0807	18.6129		17.9781	22.8339	22.4004		15.7535	20.2251	21.538	21.042	13.9877	18.0986		18.0654	22.5972	20.9941		19.8016	17.3085	22.3069	15.856	17.0807	18.6129		17.9781	-0.236697	-1.40628	#VALUE!	4.04806	-2.91663	0.768917	-5.18607	3.09295	0.514358	#VALUE!	-0.0872826	-0.236697	-1.40628		4.04806	-2.91663	0.768917	-5.18607	3.09295	0.514358		-0.0872826
Q9NS86	LanC-like protein 2 [OS=Homo sapiens]	FALSE		6	63	6	50.8	1.57196e+07	1.30987e+07	1.36742e+06	289840	185575	4.29054e+06	1.00208e+06	278481	601642	610596	838198	1.13613e+07	2.18332e+06	2.47413e+06	1.29236e+06	458539	9.63478e+06	4.26683e+06	63540.6	1.20429e+06	16168.2	1.26778e+06	0.872985	0.0589932	1940	0.944984	-0.11377	0.0245756	YES	YES	YES	YES	YES	YES	YES	YES	YES	YES	YES	YES	0	23.9061	23.6429	20.383	18.1449	17.5016	22.0327	19.9346	18.0872	19.1985	19.2199	19.6769	23.4376	21.0581	21.2385	20.3016	18.8067	23.1998	22.0247	15.9554	20.1998	13.9809	20.2739	23.9061	23.6429	20.383	18.1449	17.5016	22.0327	19.9346	18.0872	19.1985	19.2199	19.6769	23.4376	21.0581	21.2385	20.3016	18.8067	23.1998	22.0247	15.9554	20.1998	13.9809	20.2739	23.9061	23.6429	20.383	18.1449	17.5016	22.0327	19.9346	18.0872	19.1985	19.2199	19.6769	23.4376	21.0581	21.2385	20.3016	18.8067	23.1998	22.0247	15.9554	20.1998	13.9809	20.2739	-0.468428	-2.58483	0.855466	2.15668	1.30504	1.16709	2.09017	-2.13183	1.00121	-5.23899	0.59694	-0.468428	-2.58483	0.855466	2.15668	1.30504	1.16709	2.09017	-2.13183	1.00121	-5.23899	0.59694
P15144	Aminopeptidase N [OS=Homo sapiens]	FALSE		61	3355	61	109.5	5.03342e+06	3.96041e+06	365946	46882.3	296840	715329	249911	73384.8	152858	1.47987e+06	395753	1.42042e+06	640864	319847	234438	159565	2.08283e+06	1.73996e+06	104282	679456	69302.1	262574	0.873367	0.058803	1941	0.944911	-0.111657	0.0246093	YES	YES	YES	YES	YES	YES	YES	YES	YES	YES	YES	YES	0	22.2631	21.9172	18.4813	15.5168	18.1793	19.4482	17.9311	16.1632	17.2218	20.497	18.5942	20.4379	19.2897	18.287	17.8388	17.2838	20.9901	20.7306	16.6701	19.374	16.0806	18.0024	22.2631	21.9172	18.4813	15.5168	18.1793	19.4482	17.9311	16.1632	17.2218	20.497	18.5942	20.4379	19.2897	18.287	17.8388	17.2838	20.9901	20.7306	16.6701	19.374	16.0806	18.0024	22.2631	21.9172	18.4813	15.5168	18.1793	19.4482	17.9311	16.1632	17.2218	20.497	18.5942	20.4379	19.2897	18.287	17.8388	17.2838	20.9901	20.7306	16.6701	19.374	16.0806	18.0024	-1.82522	-2.62756	-0.194248	2.32209	-0.895544	1.54187	2.79956	0.506943	2.15219	-4.41643	-0.591875	-1.82522	-2.62756	-0.194248	2.32209	-0.895544	1.54187	2.79956	0.506943	2.15219	-4.41643	-0.591875
P01876	Immunoglobulin heavy constant alpha 1 [OS=Homo sapiens]	FALSE		18	1407	11	42.8			1.9191e+06	143170	275479		224859	213896	185284	1.40561e+06	66880.8		47543.6	1.32318e+06	241562	97153.8		381946	205222		1.33638e+06	137295	0.87599	0.0575007	1942	0.94726	0.0548591	0.0235307	YES			YES	YES	YES		YES	YES		YES	YES	4	#VALUE!	#VALUE!	20.872	17.1274	18.0716	#VALUE!	17.7787	17.7066	17.4994	20.4228	16.0293	#VALUE!	15.537	20.3356	17.882	16.568	#VALUE!	18.543	17.6468	#VALUE!	20.3499	17.0669			20.872	17.1274	18.0716		17.7787	17.7066	17.4994	20.4228	16.0293		15.537	20.3356	17.882	16.568		18.543	17.6468		20.3499	17.0669			20.872	17.1274	18.0716		17.7787	17.7066		20.4228	16.0293			20.3356	17.882	16.568		18.543	17.6468		20.3499	17.0669	#VALUE!	#VALUE!	-0.536425	0.754662	-1.5036	#VALUE!	0.764352	-0.0597248	#VALUE!	-0.0728633	1.03761			-0.536425	0.754662	-1.5036		0.764352	-0.0597248		-0.0728633	1.03761
Q9H190	Syntenin-2 [OS=Homo sapiens]	FALSE		9	290	9	31.6	2.51091e+07	2.04087e+07	909286	605902	238216	1.99801e+06	811109		190965	130016	213810	1.87959e+07	1.76446e+06	1.45162e+06	1.14711e+06	257270	4.26382e+06	1.29278e+06		3.70485e+06	18093.3	235091	0.876293	0.0573504	1943	0.947101	0.10929	0.0236039	YES	YES	YES	YES	YES	YES	YES	YES		YES	YES	YES	1	24.5817	24.2827	19.7944	19.2087	17.8619	20.9301	19.6295	#VALUE!	17.543	16.9883	17.706	24.1639	20.7508	20.4692	20.1296	17.9729	22.0237	20.302	#VALUE!	21.821	14.1432	17.8429	24.5817	24.2827	19.7944	19.2087	17.8619	20.9301	19.6295		17.543	16.9883	17.706	24.1639	20.7508	20.4692	20.1296	17.9729	22.0237	20.302		21.821	14.1432	17.8429	24.5817	24.2827	19.7944	19.2087	17.8619	20.9301	19.6295		17.543	16.9883	17.706	24.1639	20.7508	20.4692	20.1296	17.9729	22.0237	20.302		21.821	14.1432	17.8429	-0.41779	-3.53189	0.674861	0.920851	0.111017	1.09358	0.67251	#VALUE!	4.27803	-2.84517	0.136893	-0.41779	-3.53189	0.674861	0.920851	0.111017	1.09358	0.67251		4.27803	-2.84517	0.136893
Q8WUH6	Transmembrane protein 263 [OS=Homo sapiens]	FALSE		6	236	6	11.7	2.21592e+06	755621	2.04628e+06	4.54798e+06	413310	373089	2.05236e+06	917317	561992	261982	781104	997388	2.60301e+06	2.10512e+06	123950	819178	752249	2.33115e+06	316954	434421	3.76623e+06	2.40419e+06	0.876452	0.0572721	1944	0.946784	0.111056	0.023749	YES	YES	YES	YES	YES	YES	YES	YES	YES	YES	YES	YES	0	21.0795	19.5273	20.9646	22.1168	18.6569	18.5092	20.9689	19.8071	19.1002	17.9991	19.5752	19.9278	21.3117	21.0055	16.9194	19.6438	19.5209	21.1526	18.2739	18.7287	21.8447	21.1971	21.0795	19.5273	20.9646	22.1168	18.6569	18.5092	20.9689	19.8071	19.1002	17.9991	19.5752	19.9278	21.3117	21.0055	16.9194	19.6438	19.5209	21.1526	18.2739	18.7287	21.8447	21.1971	21.0795	19.5273	20.9646	22.1168	18.6569	18.5092	20.9689	19.8071	19.1002	17.9991	19.5752	19.9278	21.3117	21.0055	16.9194	19.6438	19.5209	21.1526	18.2739	18.7287	21.8447	21.1971	-1.15168	1.78445	0.0408994	-5.19739	0.986952	1.01169	0.183757	-1.53315	-0.371454	3.84558	1.62196	-1.15168	1.78445	0.0408994	-5.19739	0.986952	1.01169	0.183757	-1.53315	-0.371454	3.84558	1.62196
O43490	Prominin-1 [OS=Homo sapiens]	FALSE		38	1824	38	97.1	2.11878e+07	1.65191e+07	6.93167e+06	211757	537741	3.63947e+06	3.13083e+06	845892	896478	1.08268e+06	2.23802e+06	5.17829e+06	3.99477e+06	6.55172e+06	868245	920756	5.66608e+06	4.47322e+06	1.05288e+06	2.26461e+06	647664	2.1704e+06	0.876824	0.0570874	1945	0.9467	0.0609271	0.0237877	YES	YES	YES	YES	YES	YES	YES	YES	YES	YES	YES	YES	0	24.3367	23.9776	22.7248	17.6921	19.0366	21.7953	21.5781	19.6901	19.7739	20.0462	21.0938	22.304	21.9297	22.6434	19.7277	19.8125	22.4339	22.0929	20.0059	21.1108	19.3049	21.0495	24.3367	23.9776	22.7248	17.6921	19.0366	21.7953	21.5781	19.6901	19.7739	20.0462	21.0938	22.304	21.9297	22.6434	19.7277	19.8125	22.4339	22.0929	20.0059	21.1108	19.3049	21.0495	24.3367	23.9776	22.7248	17.6921	19.0366	21.7953	21.5781	19.6901	19.7739	20.0462	21.0938	22.304	21.9297	22.6434	19.7277	19.8125	22.4339	22.0929	20.0059	21.1108	19.3049	21.0495	-2.03268	-2.04795	-0.0813295	2.03569	0.775908	0.638622	0.514765	0.315802	1.33692	-0.741284	-0.0442617	-2.03268	-2.04795	-0.0813295	2.03569	0.775908	0.638622	0.514765	0.315802	1.33692	-0.741284	-0.0442617
Q9Y653	Adhesion G-protein coupled receptor G1 [OS=Homo sapiens]	FALSE		8	91	8	77.7	5.10592e+07	3.99463e+07	2.06956e+06	314480	167506	9.85268e+06	1.17254e+06	106719	950899	1.20042e+06	1.41702e+06	5.31939e+07	6.18688e+06	3.74731e+06	1.14364e+06	853944	2.46105e+07	3.33423e+06	162053	1.37072e+06	16230	3.06931e+06	0.877112	0.0569449	1946	0.946524	0.118391	0.0238685	YES	YES	YES	YES	YES	YES	YES	YES	YES	YES	YES	YES	0	25.6057	25.2516	20.9809	18.2626	17.3539	23.2321	20.1612	16.7035	19.8589	20.1951	20.4344	25.6648	22.5608	21.8374	20.1252	19.7038	24.5528	21.6689	17.3061	20.3865	13.9864	21.5495	25.6057	25.2516	20.9809	18.2626	17.3539	23.2321	20.1612	16.7035	19.8589	20.1951	20.4344	25.6648	22.5608	21.8374	20.1252	19.7038	24.5528	21.6689	17.3061	20.3865	13.9864	21.5495	25.6057	25.2516	20.9809	18.2626	17.3539	23.2321	20.1612	16.7035	19.8589	20.1951	20.4344	25.6648	22.5608	21.8374	20.1252	19.7038	24.5528	21.6689	17.3061	20.3865	13.9864	21.5495	0.0590888	-2.69078	0.85653	1.8626	2.34992	1.32069	1.50771	0.602652	0.527569	-6.20874	1.11505	0.0590888	-2.69078	0.85653	1.8626	2.34992	1.32069	1.50771	0.602652	0.527569	-6.20874	1.11505
P41226	Ubiquitin-like modifier-activating enzyme 7 [OS=Homo sapiens]	FALSE		9	61	9	111.6	2.12169e+06	1.57349e+06	252284			126123	162211	10455	23522.1	32403.5	29604.7	660403	170831	508210	33097.3		285724	369182	15247.4		82225.9	38197.7	0.877767	0.056621	1947	0.946744	0.093121	0.0237676	YES	YES	YES	YES			YES	YES	YES		YES	YES	3	21.0168	20.5855	17.9447	#VALUE!	#VALUE!	16.9445	17.3075	13.3519	14.5217	14.9839	14.8535	19.333	17.3822	18.9551	15.0144	#VALUE!	18.1243	18.494	13.8963	#VALUE!	16.3273	15.2212	21.0168	20.5855	17.9447			16.9445	17.3075	13.3519	14.5217	14.9839	14.8535	19.333	17.3822	18.9551	15.0144		18.1243	18.494	13.8963		16.3273	15.2212	21.0168	20.5855	17.9447			16.9445	17.3075	13.3519		14.9839	14.8535	19.333	17.3822	18.9551			18.1243	18.494	13.8963		16.3273	15.2212	-1.6838	-3.20333	1.01038	#VALUE!	#VALUE!	1.17978	1.18646	0.544371	#VALUE!	1.34344	0.367657	-1.6838	-3.20333	1.01038			1.17978	1.18646	0.544371		1.34344	0.367657
O15127	Secretory carrier-associated membrane protein 2 [OS=Homo sapiens]	FALSE		5	185	5	36.6	7.10439e+06	4.90594e+06	116128			1.16067e+06	237056	60822.5	146468		201970	3.72653e+06	1.21978e+06	582907	69716.3	74067.4	2.39843e+06	554139	45533.3		63268.4	132418	0.877836	0.0565867	1948	0.946332	0.090599	0.0239563	YES	YES	YES	YES			YES	YES	YES			YES	4	22.7603	22.2261	16.8254	#VALUE!	#VALUE!	20.1465	17.8549	15.8923	17.1602	#VALUE!	17.6238	21.8294	20.2182	19.1529	16.0892	16.1766	21.1937	19.0799	15.4746	#VALUE!	15.9492	17.0147	22.7603	22.2261	16.8254			20.1465	17.8549	15.8923	17.1602		17.6238	21.8294	20.2182	19.1529	16.0892	16.1766	21.1937	19.0799	15.4746		15.9492	17.0147	22.7603	22.2261	16.8254			20.1465	17.8549	15.8923			17.6238	21.8294	20.2182	19.1529			21.1937	19.0799	15.4746			17.0147	-0.930876	-2.0079	2.32754	#VALUE!	#VALUE!	1.04713	1.22502	-0.417683	#VALUE!	#VALUE!	-0.609041	-0.930876	-2.0079	2.32754			1.04713	1.22502	-0.417683			-0.609041
O14908	PDZ domain-containing protein GIPC1 [OS=Homo sapiens]	FALSE		35	1601	34	36	6.57568e+06	6.30156e+06	635811	31342.8		1.29375e+06	154976	233658	189062	407886	461245	4.57422e+06	1221589	236637	273353	109270	2.60182e+06	446860	99777.1	276616		507452	0.877901	0.0565543	1949	0.945917	0.0892173	0.0241469	YES	YES	YES	YES	YES		YES	YES	YES	YES		YES	2	22.6487	22.5873	19.2782	14.9358	#VALUE!	20.3031	17.2417	17.834	17.5285	18.6378	18.8152	22.1251	20.2203	17.8523	18.0604	16.7375	21.3111	18.7695	16.6064	18.0775	#VALUE!	18.9529	22.6487	22.5873	19.2782	14.9358		20.3031	17.2417	17.834	17.5285	18.6378	18.8152	22.1251	20.2203	17.8523	18.0604	16.7375	21.3111	18.7695	16.6064	18.0775		18.9529	22.6487	22.5873	19.2782	14.9358		20.3031	17.2417	17.834	17.5285		18.8152	22.1251	20.2203	17.8523	18.0604		21.3111	18.7695	16.6064	18.0775		18.9529	-0.523614	-2.36695	-1.42592	3.12456	#VALUE!	1.00796	1.52778	-1.22762	0.549027	#VALUE!	0.137736	-0.523614	-2.36695	-1.42592	3.12456		1.00796	1.52778	-1.22762	0.549027		0.137736
Q86X83	COMM domain-containing protein 2 [OS=Homo sapiens]	FALSE		1	10	1	22.7	6.45385e+06	6.13407e+06				602742		55009.2	126197		382110	6.46428e+06	1.24282e+06				1.76579e+06		68467.7	315286		302431	0.877912	0.0565489	1950	0.945444	0.0915265	0.0243642	YES	YES	YES				YES		YES	YES		YES	5	22.6217	22.5484	#VALUE!	#VALUE!	#VALUE!	19.2012	#VALUE!	15.7474	16.9453	#VALUE!	18.5436	22.6241	20.2452	#VALUE!	#VALUE!	#VALUE!	20.7519	#VALUE!	16.0631	18.2663	#VALUE!	18.2062	22.6217	22.5484				19.2012		15.7474	16.9453		18.5436	22.6241	20.2452				20.7519		16.0631	18.2663		18.2062	22.6217	22.5484				19.2012		15.7474	16.9453		18.5436	22.6241	20.2452				20.7519		16.0631	18.2663		18.2062	0.00232767	-2.30323	#VALUE!	#VALUE!	#VALUE!	1.5507	#VALUE!	0.315752	1.32099	#VALUE!	-0.337379	0.00232767	-2.30323				1.5507		0.315752	1.32099		-0.337379
Q969E2	Secretory carrier-associated membrane protein 4 [OS=Homo sapiens]	FALSE		2	52	2	25.7	2.9095e+06	2.06346e+06		51691.4		423399		138057			302305	1.85542e+06	442361		123469	179909	578317		80593.7			793851	0.878147	0.0564326	1951	0.945212	-0.0914096	0.0244706	YES	YES	YES		YES		YES		YES			YES	5	21.4723	20.9766	#VALUE!	15.6576	#VALUE!	18.6917	#VALUE!	17.0749	#VALUE!	#VALUE!	18.2056	20.8233	18.7549	#VALUE!	16.9138	17.4569	19.1415	#VALUE!	16.2984	#VALUE!	#VALUE!	19.5985	21.4723	20.9766		15.6576		18.6917		17.0749			18.2056	20.8233	18.7549		16.9138	17.4569	19.1415		16.2984			19.5985	21.4723	20.9766		15.6576		18.6917		17.0749			18.2056	20.8233	18.7549		16.9138		19.1415		16.2984			19.5985	-0.649023	-2.22177	#VALUE!	1.25615	#VALUE!	0.449844	#VALUE!	-0.776526	#VALUE!	#VALUE!	1.39286	-0.649023	-2.22177		1.25615		0.449844		-0.776526			1.39286
P22102	Trifunctional purine biosynthetic protein adenosine-3 [OS=Homo sapiens]	FALSE		22	563	22	107.7	5.41295e+07	3.39442e+07	4.86075e+06	1.29795e+06	1.08191e+06	6.18426e+06	2.94475e+06	1.34385e+06	1.88025e+06	6.59249e+06	2.01728e+06	3.08346e+07	7.42793e+06	4.88917e+06	2.58672e+06	1.22318e+06	1.29629e+07	5.0418e+06	1.48268e+06	1.62423e+06	4.50976e+06	2.18603e+06	0.878645	0.0561867	1952	0.945263	-0.0437599	0.0244472	YES	YES	YES	YES	YES	YES	YES	YES	YES	YES	YES	YES	0	25.6899	25.0167	22.2127	20.3078	20.0452	22.5602	21.4897	20.3579	20.8425	22.6524	20.944	24.878	22.8245	22.2212	21.3027	20.2222	23.6279	22.2655	20.4998	20.6313	22.1046	21.0599	25.6899	25.0167	22.2127	20.3078	20.0452	22.5602	21.4897	20.3579	20.8425	22.6524	20.944	24.878	22.8245	22.2212	21.3027	20.2222	23.6279	22.2655	20.4998	20.6313	22.1046	21.0599	25.6899	25.0167	22.2127	20.3078	20.0452	22.5602	21.4897	20.3579	20.8425	22.6524	20.944	24.878	22.8245	22.2212	21.3027	20.2222	23.6279	22.2655	20.4998	20.6313	22.1046	21.0599	-0.811867	-2.19213	0.00841028	0.99489	0.177048	1.06772	0.775795	0.141827	-0.211175	-0.547771	0.1159	-0.811867	-2.19213	0.00841028	0.99489	0.177048	1.06772	0.775795	0.141827	-0.211175	-0.547771	0.1159
Q8WUA7	TBC1 domain family member 22A [OS=Homo sapiens]	FALSE		4	34	4	59.1	7.46672e+06	5.12188e+06	1.18292e+06	462019	700151	1.59384e+06	1.01924e+06	410436	840745	1.18286e+06	500893	6.3193e+06	2.48349e+06	843682	941347	630505	2.23106e+06	1.14045e+06	564917	910544	550759	1.12009e+06	0.878893	0.0560642	1953	0.945046	0.0349585	0.0245472	YES	YES	YES	YES	YES	YES	YES	YES	YES	YES	YES	YES	0	22.832	22.2882	20.1739	18.8176	19.4173	20.6041	19.9591	18.6468	19.6813	20.1738	18.9341	22.5913	21.2439	19.6863	19.8444	19.2661	21.0893	20.1212	19.1077	19.7964	19.0711	20.0952	22.832	22.2882	20.1739	18.8176	19.4173	20.6041	19.9591	18.6468	19.6813	20.1738	18.9341	22.5913	21.2439	19.6863	19.8444	19.2661	21.0893	20.1212	19.1077	19.7964	19.0711	20.0952	22.832	22.2882	20.1739	18.8176	19.4173	20.6041	19.9591	18.6468	19.6813	20.1738	18.9341	22.5913	21.2439	19.6863	19.8444	19.2661	21.0893	20.1212	19.1077	19.7964	19.0711	20.0952	-0.240709	-1.0443	-0.487585	1.02677	-0.151159	0.485221	0.162108	0.46088	0.115061	-1.10278	1.16104	-0.240709	-1.0443	-0.487585	1.02677	-0.151159	0.485221	0.162108	0.46088	0.115061	-1.10278	1.16104
Q15418	Ribosomal protein S6 kinase alpha-1 [OS=Homo sapiens]	FALSE		33	1005	23	82.7	457182	636582	720214		252307	96913.9	106787	147971	195948		415363		278368	1.2778e+06	82480.8	198010		261869	256057			213465	0.878901	0.0560601	1954	0.944571	0.0681812	0.0247654	YES		YES	YES		YES		YES	YES			YES	5	18.8024	19.28	19.4581	#VALUE!	17.9448	16.5644	16.7044	17.175	17.5801	#VALUE!	18.664	#VALUE!	18.0866	20.2852	16.3318	17.5952	#VALUE!	17.9985	17.9661	#VALUE!	#VALUE!	17.7036	18.8024	19.28	19.4581		17.9448	16.5644	16.7044	17.175	17.5801		18.664		18.0866	20.2852	16.3318	17.5952		17.9985	17.9661			17.7036		19.28	19.4581		17.9448		16.7044	17.175			18.664		18.0866	20.2852		17.5952		17.9985	17.9661			17.7036	#VALUE!	-1.19336	0.827163	#VALUE!	-0.349606	#VALUE!	1.29411	0.791151	#VALUE!	#VALUE!	-0.960375		-1.19336	0.827163		-0.349606		1.29411	0.791151			-0.960375
P08133	Annexin A6 [OS=Homo sapiens]	FALSE	EVtop100	63	3767	63	75.8	5.2267e+07	3.73564e+07	1.32018e+06	585906	904073	4.475e+06	1.20404e+06	491134	684938		3.68149e+06	2.06822e+07	6.31339e+06	514053	1.59303e+06	1.59302e+06	1.73069e+07	3.72297e+06	788171	448920	137594	3.91787e+06	0.87942	0.0558038	1955	0.944645	0.0739774	0.0247312	YES	YES	YES	YES	YES	YES	YES	YES	YES	YES		YES	1	25.6394	25.1549	20.3323	19.1603	19.7861	22.0935	20.1995	18.9058	19.3856	#VALUE!	21.8119	24.3019	22.59	18.9716	20.6033	20.6033	24.0448	21.828	19.5881	18.7761	17.0701	21.9016	25.6394	25.1549	20.3323	19.1603	19.7861	22.0935	20.1995	18.9058	19.3856		21.8119	24.3019	22.59	18.9716	20.6033	20.6033	24.0448	21.828	19.5881	18.7761	17.0701	21.9016	25.6394	25.1549	20.3323	19.1603	19.7861	22.0935	20.1995	18.9058	19.3856		21.8119	24.3019	22.59	18.9716	20.6033	20.6033	24.0448	21.828	19.5881	18.7761		21.9016	-1.33751	-2.56487	-1.36075	1.44303	0.817254	1.95139	1.62857	0.682393	-0.609515	#VALUE!	0.0897788	-1.33751	-2.56487	-1.36075	1.44303	0.817254	1.95139	1.62857	0.682393	-0.609515		0.0897788
P31937	3-hydroxyisobutyrate dehydrogenase, mitochondrial [OS=Homo sapiens]	FALSE		3	20	3	35.3	8.56763e+06	6.24106e+06	6.61315e+06	558679	955476	1.59014e+06	6.17364e+06	8.17778e+06	6.17942e+06	2.24167e+07	3.29554e+06	4.46243e+06	2.20138e+06	1.53657e+07	2.48209e+06	787128	5.98522e+06	8.73314e+06	6.03516e+06	642131	1.55033e+07	4.26863e+06	0.879432	0.0557977	1956	0.944176	-0.0733884	0.0249472	YES	YES	YES	YES	YES	YES	YES	YES	YES	YES	YES	YES	0	23.0305	22.5734	22.6569	19.0917	19.8659	20.6007	22.5577	22.9633	22.559	24.4181	21.6521	22.0894	21.07	23.8732	21.2431	19.5862	22.513	23.0581	22.525	19.2925	23.8861	22.0253	23.0305	22.5734	22.6569	19.0917	19.8659	20.6007	22.5577	22.9633	22.559	24.4181	21.6521	22.0894	21.07	23.8732	21.2431	19.5862	22.513	23.0581	22.525	19.2925	23.8861	22.0253	23.0305	22.5734	22.6569	19.0917	19.8659	20.6007	22.5577	22.9633	22.559	24.4181	21.6521	22.0894	21.07	23.8732	21.2431	19.5862	22.513	23.0581	22.525	19.2925	23.8861	22.0253	-0.941066	-1.50338	1.2163	2.15146	-0.279621	1.91225	0.500379	-0.438316	-3.26653	-0.532003	0.37326	-0.941066	-1.50338	1.2163	2.15146	-0.279621	1.91225	0.500379	-0.438316	-3.26653	-0.532003	0.37326
Q9H223	EH domain-containing protein 4 [OS=Homo sapiens]	FALSE		47	3856	36	61.1	5.30024e+07	3.3498e+07	1.53038e+06	482446	468662	1.13537e+07	769922	1.09241e+06	1.79032e+06	2.30357e+06	1.68057e+06	4.35747e+07	1.13814e+07	2.51104e+06	2.18823e+06	943896	1.8659e+07	1.02285e+06	1.50577e+06	1.42202e+06	90683.3	2.26576e+06	0.880214	0.0554118	1957	0.944532	-0.0829797	0.0247834	YES	YES	YES	YES	YES	YES	YES	YES	YES	YES	YES	YES	0	25.6596	24.9976	20.5455	18.88	18.8382	23.4367	19.5544	20.0591	20.7718	21.1354	20.6805	25.377	23.4402	21.2599	21.0613	19.8483	24.1534	19.9642	20.5221	20.4395	16.4685	21.1116	25.6596	24.9976	20.5455	18.88	18.8382	23.4367	19.5544	20.0591	20.7718	21.1354	20.6805	25.377	23.4402	21.2599	21.0613	19.8483	24.1534	19.9642	20.5221	20.4395	16.4685	21.1116	25.6596	24.9976	20.5455	18.88	18.8382	23.4367	19.5544	20.0591	20.7718	21.1354	20.6805	25.377	23.4402	21.2599	21.0613	19.8483	24.1534	19.9642	20.5221	20.4395	16.4685	21.1116	-0.282564	-1.5574	0.714401	2.18133	1.01008	0.71671	0.409805	0.462982	-0.332273	-4.66689	0.431045	-0.282564	-1.5574	0.714401	2.18133	1.01008	0.71671	0.409805	0.462982	-0.332273	-4.66689	0.431045
Q8WUN7	Ubiquitin domain-containing protein 2 [OS=Homo sapiens]	FALSE		5	129	2	26.2	3.66662e+06	2.86503e+06	254521			412850	29077.6	71495.6	20834.7	20051.2	186575	2.87987e+06	590675	107417	50054.8	95594.3	1.10763e+06	90495.9	60118.3			261266	0.8823	0.0543837	1958	0.946287	-0.0819549	0.0239771	YES	YES	YES	YES			YES	YES	YES			YES	4	21.806	21.4501	17.9574	#VALUE!	#VALUE!	18.6553	14.8276	16.1256	14.3467	14.2914	17.5094	21.4576	19.172	16.7129	15.6112	16.5446	20.079	16.4656	15.8755	#VALUE!	#VALUE!	17.9952	21.806	21.4501	17.9574			18.6553	14.8276	16.1256	14.3467	14.2914	17.5094	21.4576	19.172	16.7129	15.6112	16.5446	20.079	16.4656	15.8755			17.9952	21.806	21.4501	17.9574			18.6553	14.8276	16.1256			17.5094	21.4576	19.172	16.7129			20.079	16.4656	15.8755			17.9952	-0.348451	-2.27811	-1.24457	#VALUE!	#VALUE!	1.42379	1.63795	-0.250051	#VALUE!	#VALUE!	0.485761	-0.348451	-2.27811	-1.24457			1.42379	1.63795	-0.250051			0.485761
O95630	STAM-binding protein [OS=Homo sapiens]	FALSE		22	938	22	48	4.61621e+07	2.7188e+07	4.53177e+06	1.02812e+06	4.43496e+06	1.3116e+07	6.11843e+06	2.56466e+06	2.47586e+06	5.24516e+06	3.31127e+06	4.06462e+07	1.27708e+07	1.17221e+07	5.96228e+06	5.46917e+06	5.11541e+06	9.53936e+06	2.19795e+06	656353	2.28187e+06	4.57795e+06	0.883628	0.0537304	1959	0.947228	-0.0594087	0.0235455	YES	YES	YES	YES	YES	YES	YES	YES	YES	YES	YES	YES	0	25.4602	24.6965	22.1116	19.9716	22.0805	23.6448	22.5447	21.2903	21.2395	22.3226	21.659	25.2766	23.6063	23.4827	22.5074	22.3829	22.2864	23.1855	21.0677	19.3241	21.1218	22.1263	25.4602	24.6965	22.1116	19.9716	22.0805	23.6448	22.5447	21.2903	21.2395	22.3226	21.659	25.2766	23.6063	23.4827	22.5074	22.3829	22.2864	23.1855	21.0677	19.3241	21.1218	22.1263	25.4602	24.6965	22.1116	19.9716	22.0805	23.6448	22.5447	21.2903	21.2395	22.3226	21.659	25.2766	23.6063	23.4827	22.5074	22.3829	22.2864	23.1855	21.0677	19.3241	21.1218	22.1263	-0.183588	-1.09012	1.37108	2.53585	0.302401	-1.35841	0.640731	-0.222607	-1.91538	-1.20077	0.467318	-0.183588	-1.09012	1.37108	2.53585	0.302401	-1.35841	0.640731	-0.222607	-1.91538	-1.20077	0.467318
Q9NP97	Dynein light chain roadblock-type 1 [OS=Homo sapiens]	FALSE		8	130	8	10.9	2035129	2.75357e+06		225250	470840	393918	255862	838425	262104		693101		740123		515858	582842	851321		601485		1.64474e+06	787251	0.885942	0.0525948	1960	0.949223	0.0707114	0.0226316	YES		YES		YES	YES	YES		YES			YES	5	20.9567	21.3929	#VALUE!	17.7812	18.8449	18.5875	17.965	19.6773	17.9998	#VALUE!	19.4027	#VALUE!	19.4974	#VALUE!	18.9766	19.1527	19.6993	#VALUE!	19.1982	#VALUE!	20.6494	19.5865	20.9567	21.3929		17.7812	18.8449	18.5875	17.965	19.6773	17.9998		19.4027		19.4974		18.9766	19.1527	19.6993		19.1982		20.6494	19.5865		21.3929		17.7812	18.8449	18.5875		19.6773			19.4027		19.4974		18.9766	19.1527	19.6993		19.1982			19.5865	#VALUE!	-1.89546	#VALUE!	1.19545	0.307869	1.11181	#VALUE!	-0.479152	#VALUE!	#VALUE!	0.183759		-1.89546		1.19545	0.307869	1.11181		-0.479152			0.183759
Q15008	26S proteasome non-ATPase regulatory subunit 6 [OS=Homo sapiens]	FALSE		11	179	11	45.5	6.97223e+07	6.39842e+07	2.46608e+06		258352	1.50164e+07	727969	417607	1.03673e+06	651228	4.8705e+06	2.43884e+07	1.02827e+07	2.84205e+06	664649	2.34528e+06	3.34324e+07	2.22866e+06	530943	1.0708e+06	196400	5.31989e+06	0.886725	0.0522111	1961	0.949578	0.0794075	0.0224694	YES	YES	YES	YES		YES	YES	YES	YES	YES	YES	YES	1	26.0551	25.9312	21.2338	#VALUE!	17.979	23.84	19.4735	18.6718	19.9836	19.3128	22.2156	24.5397	23.2937	21.4385	19.3422	21.1613	24.9947	21.0877	19.0182	20.0303	17.5834	22.343	26.0551	25.9312	21.2338		17.979	23.84	19.4735	18.6718	19.9836	19.3128	22.2156	24.5397	23.2937	21.4385	19.3422	21.1613	24.9947	21.0877	19.0182	20.0303	17.5834	22.343	26.0551	25.9312	21.2338		17.979	23.84	19.4735	18.6718	19.9836	19.3128	22.2156	24.5397	23.2937	21.4385		21.1613	24.9947	21.0877	19.0182	20.0303	17.5834	22.343	-1.51543	-2.6375	0.204713	#VALUE!	3.18235	1.1547	1.61423	0.346413	0.0466387	-1.72937	0.127329	-1.51543	-2.6375	0.204713		3.18235	1.1547	1.61423	0.346413	0.0466387	-1.72937	0.127329
Q9UKB3	DnaJ homolog subfamily C member 12 [OS=Homo sapiens]	FALSE		10	153	10	23.4	1.40235e+07	9.76315e+06	578089	531798	94204	1.20574e+06	244304	309501	298923	350979	2.5204e+06	6.89106e+06	1.82127e+06	2.6747e+06	406762	76895	3534938	475836	346634	493569	197461	2.46213e+06	0.887458	0.0518521	1962	0.949879	0.0563552	0.0223318	YES	YES	YES	YES	YES	YES	YES	YES	YES	YES	YES	YES	0	23.7413	23.2189	19.1409	19.0205	16.5235	20.2015	17.8983	18.2396	18.1894	18.421	21.2652	22.7163	20.7965	21.3509	18.6338	16.2306	21.7533	18.8601	18.4031	18.9129	17.5912	21.2315	23.7413	23.2189	19.1409	19.0205	16.5235	20.2015	17.8983	18.2396	18.1894	18.421	21.2652	22.7163	20.7965	21.3509	18.6338	16.2306	21.7533	18.8601	18.4031	18.9129	17.5912	21.2315	23.7413	23.2189	19.1409	19.0205	16.5235	20.2015	17.8983	18.2396	18.1894	18.421	21.2652	22.7163	20.7965	21.3509	18.6338	16.2306	21.7533	18.8601	18.4031	18.9129	17.5912	21.2315	-1.02505	-2.4224	2.21001	-0.386693	-0.292898	1.55176	0.961787	0.163471	0.723481	-0.829819	-0.0337451	-1.02505	-2.4224	2.21001	-0.386693	-0.292898	1.55176	0.961787	0.163471	0.723481	-0.829819	-0.0337451
O95049	Tight junction protein ZO-3 [OS=Homo sapiens]	FALSE		15	259	15	101.3	2.81455e+07	2.07056e+07	2.00369e+06	521185	535881	4.54113e+06	1.19748e+06	523853	1.17548e+06	1.56658e+06	1.23957e+06	1.66631e+07	5.39626e+06	2.08978e+06	1.08758e+06	847325	9.41582e+06	1.68235e+06	485367	1.3577e+06	1.09061e+06	1.43666e+06	0.888124	0.0515265	1963	0.950107	0.0379503	0.0222275	YES	YES	YES	YES	YES	YES	YES	YES	YES	YES	YES	YES	0	24.7464	24.3035	20.9342	18.9914	19.0316	22.1146	20.1916	18.9988	20.1648	20.5792	20.2414	23.9902	22.3635	20.9949	20.0527	19.6926	23.1667	20.682	18.8887	20.3727	20.0567	20.4543	24.7464	24.3035	20.9342	18.9914	19.0316	22.1146	20.1916	18.9988	20.1648	20.5792	20.2414	23.9902	22.3635	20.9949	20.0527	19.6926	23.1667	20.682	18.8887	20.3727	20.0567	20.4543	24.7464	24.3035	20.9342	18.9914	19.0316	22.1146	20.1916	18.9988	20.1648	20.5792	20.2414	23.9902	22.3635	20.9949	20.0527	19.6926	23.1667	20.682	18.8887	20.3727	20.0567	20.4543	-0.756248	-1.93999	0.0606902	1.06125	0.661003	1.05204	0.490477	-0.110086	0.207912	-0.522479	0.212881	-0.756248	-1.93999	0.0606902	1.06125	0.661003	1.05204	0.490477	-0.110086	0.207912	-0.522479	0.212881
Q9Y2E5	Epididymis-specific alpha-mannosidase [OS=Homo sapiens]	FALSE		15	188	15	113.9	1.23857e+06	856361	45138.7			248957			83676.3		63886.6	595269	282495	65934.5	31344.8	9321.79	538122	57941.8		59755.6		134425	0.889396	0.0509049	1964	0.950983	-0.06848	0.0218271	YES	YES	YES	YES			YES			YES		YES	5	20.2402	19.7079	15.4621	#VALUE!	#VALUE!	17.9255	#VALUE!	#VALUE!	16.3525	#VALUE!	15.9632	19.1832	18.1079	16.0087	14.9359	13.1864	19.0376	15.8223	#VALUE!	15.8668	#VALUE!	17.0364	20.2402	19.7079	15.4621			17.9255			16.3525		15.9632	19.1832	18.1079	16.0087	14.9359	13.1864	19.0376	15.8223		15.8668		17.0364	20.2402	19.7079	15.4621			17.9255			16.3525		15.9632	19.1832	18.1079	16.0087			19.0376			15.8668		17.0364	-1.05706	-1.59999	0.54667	#VALUE!	#VALUE!	1.11203	#VALUE!	#VALUE!	-0.485744	#VALUE!	1.07322	-1.05706	-1.59999	0.54667			1.11203			-0.485744		1.07322
Q9Y230	RuvB-like 2 [OS=Homo sapiens]	FALSE		13	105	13	51.1	868884	861632	416068		22208.8	132481	95467.2	120100		381717	71227.9		225797	815625	18650.4	30877.6	253326	255701	90232.5	21793.1	85253.9	80187.1	0.892375	0.0494526	1965	0.953683	-0.0666496	0.0205959	YES		YES	YES		YES	YES	YES	YES		YES	YES	3	19.7288	19.7167	18.6665	#VALUE!	14.4388	17.0154	16.5427	16.8739	#VALUE!	18.5421	16.1202	#VALUE!	17.7847	19.6375	14.1869	14.9143	17.9506	17.9641	16.4614	14.4116	16.3795	16.2911	19.7288	19.7167	18.6665		14.4388	17.0154	16.5427	16.8739		18.5421	16.1202		17.7847	19.6375	14.1869	14.9143	17.9506	17.9641	16.4614	14.4116	16.3795	16.2911		19.7167	18.6665		14.4388	17.0154	16.5427	16.8739		18.5421	16.1202		17.7847	19.6375		14.9143	17.9506	17.9641	16.4614		16.3795	16.2911	#VALUE!	-1.93205	0.971088	#VALUE!	0.475434	0.935207	1.42138	-0.41252	#VALUE!	-2.16266	0.170927		-1.93205	0.971088		0.475434	0.935207	1.42138	-0.41252		-2.16266	0.170927
Q9UKV8	Protein argonaute-2 [OS=Homo sapiens]	FALSE		2	2	2	97.1	8.24984e+06	8.18647e+06	2.91761e+06	200035	296749	629626	494292	681265	744092	1.99055e+06	69829.3	7.4572e+06	1.80137e+06	5.31776e+06	47608.2	142905	2.35649e+06	1.46191e+06	616336		1.35636e+06	402752	0.893032	0.049133	1966	0.9539	0.0709546	0.0204972	YES	YES	YES	YES	YES	YES	YES	YES	YES		YES	YES	1	22.9759	22.9648	21.4764	17.6099	18.1789	19.2641	18.915	19.3779	19.5051	20.9247	16.0915	22.8302	20.7807	22.3424	15.5389	17.1247	21.1682	20.4794	19.2334	#VALUE!	20.3713	18.6195	22.9759	22.9648	21.4764	17.6099	18.1789	19.2641	18.915	19.3779	19.5051	20.9247	16.0915	22.8302	20.7807	22.3424	15.5389	17.1247	21.1682	20.4794	19.2334		20.3713	18.6195	22.9759	22.9648	21.4764	17.6099	18.1789	19.2641	18.915	19.3779		20.9247	16.0915	22.8302	20.7807	22.3424	15.5389	17.1247	21.1682	20.4794	19.2334		20.3713	18.6195	-0.145731	-2.18415	0.866029	-2.07097	-1.05419	1.90407	1.56442	-0.144498	#VALUE!	-0.553426	2.52799	-0.145731	-2.18415	0.866029	-2.07097	-1.05419	1.90407	1.56442	-0.144498		-0.553426	2.52799
P51511	Matrix metalloproteinase-15 [OS=Homo sapiens]	FALSE		4	15	4	75.8	996863	579599	192560	1.71918e+06	382223	991376	1.237e+06	589409	21277.1		122130		1.44752e+06		236053	308776	186259	752173	310337	276841	1.00342e+06	312616	0.893364	0.0489714	1967	0.95377	-0.106193	0.0205565	YES		YES		YES	YES	YES	YES	YES	YES		YES	3	19.927	19.1447	17.5549	20.7133	18.5441	19.9191	20.2384	19.1689	14.377	#VALUE!	16.8981	#VALUE!	20.4651	#VALUE!	17.8487	18.2362	17.5069	19.5207	18.2435	18.0787	19.9365	18.254	19.927	19.1447	17.5549	20.7133	18.5441	19.9191	20.2384	19.1689	14.377		16.8981		20.4651		17.8487	18.2362	17.5069	19.5207	18.2435	18.0787	19.9365	18.254		19.1447		20.7133	18.5441	19.9191	20.2384	19.1689	14.377		16.8981		20.4651		17.8487	18.2362	17.5069	19.5207	18.2435	18.0787		18.254	#VALUE!	1.32045	#VALUE!	-2.86454	-0.307855	-2.41212	-0.717713	-0.925434	3.70169	#VALUE!	1.35598		1.32045		-2.86454	-0.307855	-2.41212	-0.717713	-0.925434	3.70169		1.35598
A1X283	SH3 and PX domain-containing protein 2B [OS=Homo sapiens]	FALSE		4	15	4	101.5	713225	1.03032e+06	391902	119658	382242	131810	30349.5	253885	77191.8	171235	4.21202e+06	447141		67612.8	56619.5	133037	846574		445292	1.87419e+06	44407.8	1.69767e+06	0.894311	0.0485114	1968	0.954295	-0.108176	0.0203172	YES	YES		YES	YES	YES	YES		YES	YES	YES	YES	2	19.444	19.9747	18.5801	16.8686	18.5441	17.0081	14.8894	17.9538	16.2362	17.3856	22.0061	18.7704	#VALUE!	16.045	15.789	17.0215	19.6913	#VALUE!	18.7644	20.8378	15.4385	20.6951	19.444	19.9747	18.5801	16.8686	18.5441	17.0081	14.8894	17.9538	16.2362	17.3856	22.0061	18.7704		16.045	15.789	17.0215	19.6913		18.7644	20.8378	15.4385	20.6951	19.444		18.5801	16.8686	18.5441	17.0081		17.9538	16.2362	17.3856	22.0061	18.7704		16.045	15.789	17.0215	19.6913		18.7644	20.8378	15.4385	20.6951	-0.673626	#VALUE!	-2.53513	-1.07955	-1.52266	2.68317	#VALUE!	0.810576	4.60167	-1.94709	-1.31095	-0.673626		-2.53513	-1.07955	-1.52266	2.68317		0.810576	4.60167	-1.94709	-1.31095
P55327	Tumor protein D52 [OS=Homo sapiens]	FALSE		13	566	13	24.3	3.21854e+06	3.76753e+06	1.67593e+06	185704	164578	1.41983e+06	579192	100486	368797	498601	216493	2.17931e+06	1.60014e+06	417700	679009	317972	3.03618e+06	875469	264322	220842	140342	458132	0.894457	0.0484408	1969	0.953966	0.0562479	0.0204672	YES	YES	YES	YES	YES	YES	YES	YES	YES	YES	YES	YES	0	21.618	21.8452	20.6765	17.5026	17.3284	20.4373	19.1437	16.6166	18.4925	18.9275	17.724	21.0554	20.6098	18.6721	19.3731	18.2785	21.5338	19.7397	18.0119	17.7527	17.0986	18.8054	21.618	21.8452	20.6765	17.5026	17.3284	20.4373	19.1437	16.6166	18.4925	18.9275	17.724	21.0554	20.6098	18.6721	19.3731	18.2785	21.5338	19.7397	18.0119	17.7527	17.0986	18.8054	21.618	21.8452	20.6765	17.5026	17.3284	20.4373	19.1437	16.6166	18.4925	18.9275	17.724	21.0554	20.6098	18.6721	19.3731	18.2785	21.5338	19.7397	18.0119	17.7527	17.0986	18.8054	-0.562537	-1.23542	-2.00442	1.87042	0.950127	1.09654	0.596015	1.3953	-0.739813	-1.82894	1.08144	-0.562537	-1.23542	-2.00442	1.87042	0.950127	1.09654	0.596015	1.3953	-0.739813	-1.82894	1.08144
P28161	Glutathione S-transferase Mu 2 [OS=Homo sapiens]	FALSE		11	244	5	25.7	3.15994e+07	2.35788e+07	2.75612e+06	605165	251524	3.31732e+06	936534	586444	333270	1.83709e+06	2.27303e+06	7.05569e+06	6.67346e+06	3.60321e+06	1.00427e+06	863640	1.19187e+07	2.47097e+06	560159	423638	237770	1.95866e+06	0.894684	0.0483305	1970	0.953724	-0.066058	0.0205775	YES	YES	YES	YES	YES	YES	YES	YES	YES	YES	YES	YES	0	24.9134	24.491	21.3942	19.207	17.9403	21.6616	19.837	19.1616	18.3463	20.809	21.1162	22.7504	22.67	21.7808	19.9377	19.7201	23.5067	21.2366	19.0955	18.6925	17.8592	20.9014	24.9134	24.491	21.3942	19.207	17.9403	21.6616	19.837	19.1616	18.3463	20.809	21.1162	22.7504	22.67	21.7808	19.9377	19.7201	23.5067	21.2366	19.0955	18.6925	17.8592	20.9014	24.9134	24.491	21.3942	19.207	17.9403	21.6616	19.837	19.1616	18.3463	20.809	21.1162	22.7504	22.67	21.7808	19.9377	19.7201	23.5067	21.2366	19.0955	18.6925	17.8592	20.9014	-2.16304	-1.82098	0.386645	0.730752	1.77973	1.84514	1.39967	-0.0661584	0.346141	-2.94979	-0.214752	-2.16304	-1.82098	0.386645	0.730752	1.77973	1.84514	1.39967	-0.0661584	0.346141	-2.94979	-0.214752
Q9Y2I8	WD repeat-containing protein 37 [OS=Homo sapiens]	FALSE		10	299	10	54.6	3.68804e+07	1.8193e+07	620476	1.99848e+06	2.8178e+06	1.36474e+07	3.10979e+06	1.68544e+06	1.45306e+06	129535	1.59856e+07	3.04501e+07	7.10918e+06	1.39885e+06	5.16648e+06	2.65452e+06	1.44464e+07	5.48491e+06	2.53479e+06	234384	112642	1.60474e+07	0.895197	0.0480816	1971	0.953786	-0.0467066	0.0205489	YES	YES	YES	YES	YES	YES	YES	YES	YES	YES	YES	YES	0	25.1364	24.1169	19.243	20.9305	21.4261	23.7021	21.5684	20.6847	20.4707	16.983	23.9303	24.8599	22.7613	20.4158	22.3008	21.34	23.7842	22.387	21.2734	17.8385	16.7814	23.9358	25.1364	24.1169	19.243	20.9305	21.4261	23.7021	21.5684	20.6847	20.4707	16.983	23.9303	24.8599	22.7613	20.4158	22.3008	21.34	23.7842	22.387	21.2734	17.8385	16.7814	23.9358	25.1364	24.1169	19.243	20.9305	21.4261	23.7021	21.5684	20.6847	20.4707	16.983	23.9303	24.8599	22.7613	20.4158	22.3008	21.34	23.7842	22.387	21.2734	17.8385	16.7814	23.9358	-0.27641	-1.35563	1.1728	1.37028	-0.0861208	0.0820895	0.818654	0.58874	-2.63214	-0.201597	0.00556365	-0.27641	-1.35563	1.1728	1.37028	-0.0861208	0.0820895	0.818654	0.58874	-2.63214	-0.201597	0.00556365
Q9NRV9	Heme-binding protein 1 [OS=Homo sapiens]	FALSE		13	825	13	21.1	1.55838e+07	9.85429e+06	763050	182212	235334	3.32356e+06	554467	306714	586459	644651	945798	8.62518e+06	5.18627e+06	639882	783145	601814	6.80783e+06	754538	287608	1.08343e+06	74273.3	978429	0.895279	0.0480415	1972	0.953391	0.057075	0.0207291	YES	YES	YES	YES	YES	YES	YES	YES	YES	YES	YES	YES	0	23.8935	23.2323	19.5414	17.4753	17.8443	21.6643	19.0807	18.2265	19.1617	19.2982	19.8512	23.0401	22.3063	19.2874	19.5789	19.199	22.6988	19.5252	18.1337	20.0472	16.1806	19.9001	23.8935	23.2323	19.5414	17.4753	17.8443	21.6643	19.0807	18.2265	19.1617	19.2982	19.8512	23.0401	22.3063	19.2874	19.5789	19.199	22.6988	19.5252	18.1337	20.0472	16.1806	19.9001	23.8935	23.2323	19.5414	17.4753	17.8443	21.6643	19.0807	18.2265	19.1617	19.2982	19.8512	23.0401	22.3063	19.2874	19.5789	19.199	22.6988	19.5252	18.1337	20.0472	16.1806	19.9001	-0.853422	-0.926055	-0.253971	2.10366	1.35461	1.03447	0.444491	-0.0927914	0.885501	-3.1176	0.0489362	-0.853422	-0.926055	-0.253971	2.10366	1.35461	1.03447	0.444491	-0.0927914	0.885501	-3.1176	0.0489362
Q9HA82	Ceramide synthase 4 [OS=Homo sapiens]	FALSE		2	20	2	46.4	4.18384e+07	3.1845e+07	3.7681e+07	1.92624e+06	4.63335e+06	6.16764e+06	7.91014e+06	3.99724e+06	4.61678e+06	6.44579e+06	5.99139e+06	1.37934e+07	1.17627e+07	4.3834e+07	2.73062e+06	3.88336e+06	1.46651e+07	1.53507e+07	5.45612e+06	5.38622e+06	5.58334e+06	7.35448e+06	0.895625	0.0478736	1973	0.953276	0.0359176	0.0207814	YES	YES	YES	YES	YES	YES	YES	YES	YES	YES	YES	YES	0	25.3183	24.9246	25.1673	20.8774	22.1436	22.5563	22.9153	21.9306	22.1385	22.6199	22.5145	23.7175	23.4877	25.3855	21.3808	21.8889	23.8059	23.8718	22.3794	22.3608	22.4127	22.8102	25.3183	24.9246	25.1673	20.8774	22.1436	22.5563	22.9153	21.9306	22.1385	22.6199	22.5145	23.7175	23.4877	25.3855	21.3808	21.8889	23.8059	23.8718	22.3794	22.3608	22.4127	22.8102	25.3183	24.9246	25.1673	20.8774	22.1436	22.5563	22.9153	21.9306	22.1385	22.6199	22.5145	23.7175	23.4877	25.3855	21.3808	21.8889	23.8059	23.8718	22.3794	22.3608	22.4127	22.8102	-1.60085	-1.43686	0.218213	0.503444	-0.25475	1.2496	0.95653	0.44887	0.222386	-0.207229	0.295732	-1.60085	-1.43686	0.218213	0.503444	-0.25475	1.2496	0.95653	0.44887	0.222386	-0.207229	0.295732
P51572	B-cell receptor-associated protein 31 [OS=Homo sapiens]	FALSE		12	542	12	28	2.76406e+08	2.40698e+08	1.4859e+07	3.86136e+06	3.75095e+06	4.69113e+07	1.38957e+07	5.80822e+06	8.86789e+06	1.71212e+07	1.25225e+07	2.03499e+08	5.66972e+07	1.87298e+07	1.37168e+07	8.12617e+06	1.09369e+08	2.70609e+07	6.4217e+06	1.26107e+07	2.42031e+06	1.13632e+07	0.896628	0.0473877	1974	0.95386	0.0566702	0.0205156	YES	YES	YES	YES	YES	YES	YES	YES	YES	YES	YES	YES	0	28.0422	27.8426	23.8248	21.8807	21.8388	25.4834	23.7281	22.4697	23.0802	24.0293	23.578	27.6004	25.7568	24.1588	23.7094	22.9541	26.7046	24.6897	22.6145	23.5881	21.2068	23.4379	28.0422	27.8426	23.8248	21.8807	21.8388	25.4834	23.7281	22.4697	23.0802	24.0293	23.578	27.6004	25.7568	24.1588	23.7094	22.9541	26.7046	24.6897	22.6145	23.5881	21.2068	23.4379	28.0422	27.8426	23.8248	21.8807	21.8388	25.4834	23.7281	22.4697	23.0802	24.0293	23.578	27.6004	25.7568	24.1588	23.7094	22.9541	26.7046	24.6897	22.6145	23.5881	21.2068	23.4379	-0.441768	-2.08587	0.334	1.82876	1.11532	1.2212	0.961565	0.14486	0.507981	-2.82252	-0.140149	-0.441768	-2.08587	0.334	1.82876	1.11532	1.2212	0.961565	0.14486	0.507981	-2.82252	-0.140149
P27635	Large ribosomal subunit protein uL16 [OS=Homo sapiens]	FALSE		9	405	9	24.6	1.74695e+07	1.99665e+07	276563	244445	99053.7	1.44652e+06	172704		204083	552918	1.16006e+06	1.5615e+07	2.50461e+06	555874	66167.2		5.12462e+06	721883	147246	106155		1.55967e+06	0.898974	0.046253	1975	0.955871	-0.0828256	0.0196008	YES	YES	YES	YES	YES		YES	YES		YES		YES	3	24.0583	24.2511	18.0772	17.8991	16.5959	20.4642	17.3979	#VALUE!	17.6388	19.0767	20.1458	23.8964	21.2562	19.0844	16.0138	#VALUE!	22.289	19.4614	17.1679	16.6958	#VALUE!	20.5728	24.0583	24.2511	18.0772	17.8991	16.5959	20.4642	17.3979		17.6388	19.0767	20.1458	23.8964	21.2562	19.0844	16.0138		22.289	19.4614	17.1679	16.6958		20.5728	24.0583	24.2511	18.0772	17.8991		20.4642	17.3979		17.6388		20.1458	23.8964	21.2562	19.0844	16.0138		22.289	19.4614		16.6958		20.5728	-0.161901	-2.99492	1.00715	-1.88532	#VALUE!	1.82486	2.06346	#VALUE!	-0.94298	#VALUE!	0.427044	-0.161901	-2.99492	1.00715	-1.88532		1.82486	2.06346		-0.94298		0.427044
Q02878	Large ribosomal subunit protein eL6 [OS=Homo sapiens]	FALSE		15	572	15	32.7	4.78876e+06	7.23155e+06	2.09716e+06	145168	120157	1.21502e+06	517408	394235	261377	377990	473593	2.40437e+06	1.55262e+06	2.05153e+06	218976	254852	719246	924554	398090	1.53737e+06	181442	673902	0.903074	0.0442766	1976	0.959745	0.0485311	0.0178442	YES	YES	YES	YES	YES	YES	YES	YES	YES	YES	YES	YES	0	22.1912	22.7859	21	17.1474	16.8746	20.2125	18.9809	18.5887	17.9958	18.528	18.8533	21.1972	20.5663	20.9683	17.7404	17.9593	19.4561	19.8184	18.6027	20.552	17.4692	19.3622	22.1912	22.7859	21	17.1474	16.8746	20.2125	18.9809	18.5887	17.9958	18.528	18.8533	21.1972	20.5663	20.9683	17.7404	17.9593	19.4561	19.8184	18.6027	20.552	17.4692	19.3622	22.1912	22.7859	21	17.1474	16.8746	20.2125	18.9809	18.5887	17.9958	18.528	18.8533	21.1972	20.5663	20.9683	17.7404	17.9593	19.4561	19.8184	18.6027	20.552	17.4692	19.3622	-0.993994	-2.2196	-0.0317346	0.593048	1.08474	-0.756422	0.837455	0.0140392	2.55626	-1.05884	0.508891	-0.993994	-2.2196	-0.0317346	0.593048	1.08474	-0.756422	0.837455	0.0140392	2.55626	-1.05884	0.508891
Q13596	Sorting nexin-1 [OS=Homo sapiens]	FALSE		21	523	20	59	4.4276e+07	3.43935e+07	991015	2.77055e+06	7.5708e+06	1.04827e+07	9.55401e+06	3.13556e+06	515772	5.28691e+06	3.2982e+06	2.87876e+07	1.00546e+07	3.76137e+06	3.7453e+06	4.99841e+06	1.41029e+07	6.00748e+06	720451	2.97522e+06	5.22238e+06	3.10844e+06	0.903415	0.0441126	1977	0.959622	-0.0521166	0.0179	YES	YES	YES	YES	YES	YES	YES	YES	YES	YES	YES	YES	0	25.4	25.0356	19.9185	21.4017	22.852	23.3215	23.1877	21.5803	18.9764	22.334	21.6532	24.7789	23.2614	21.8428	21.8366	22.253	23.7495	22.5183	19.4585	21.5046	22.3163	21.5678	25.4	25.0356	19.9185	21.4017	22.852	23.3215	23.1877	21.5803	18.9764	22.334	21.6532	24.7789	23.2614	21.8428	21.8366	22.253	23.7495	22.5183	19.4585	21.5046	22.3163	21.5678	25.4	25.0356	19.9185	21.4017	22.852	23.3215	23.1877	21.5803	18.9764	22.334	21.6532	24.7789	23.2614	21.8428	21.8366	22.253	23.7495	22.5183	19.4585	21.5046	22.3163	21.5678	-0.621079	-1.77428	1.92428	0.434906	-0.598977	0.427985	-0.669346	-2.12175	2.52819	-0.0177173	-0.0854907	-0.621079	-1.77428	1.92428	0.434906	-0.598977	0.427985	-0.669346	-2.12175	2.52819	-0.0177173	-0.0854907
Q99959	Plakophilin-2 [OS=Homo sapiens]	FALSE		15	239	15	97.4	1.05297e+07	5.89858e+06	2.45397e+06	452780	2.03442e+06	2.35983e+06	1.47648e+06	778660	1.83349e+06	3.30455e+06	1.16626e+07	6.42524e+06	1.84063e+06	4.81419e+06	2.15419e+06	1.35483e+06	3.37899e+06	1.4928e+06	1.06772e+06	2.33246e+06	1.14078e+06	8.18302e+06	0.903911	0.0438745	1978	0.959663	-0.0423634	0.0178815	YES	YES	YES	YES	YES	YES	YES	YES	YES	YES	YES	YES	0	23.328	22.4919	21.2267	18.7884	20.9562	21.1702	20.4937	19.5706	20.8062	21.656	23.4754	22.6153	20.8118	22.1989	21.0387	20.3697	21.6882	20.5096	20.0261	21.1534	20.1216	22.9642	23.328	22.4919	21.2267	18.7884	20.9562	21.1702	20.4937	19.5706	20.8062	21.656	23.4754	22.6153	20.8118	22.1989	21.0387	20.3697	21.6882	20.5096	20.0261	21.1534	20.1216	22.9642	23.328	22.4919	21.2267	18.7884	20.9562	21.1702	20.4937	19.5706	20.8062	21.656	23.4754	22.6153	20.8118	22.1989	21.0387	20.3697	21.6882	20.5096	20.0261	21.1534	20.1216	22.9642	-0.712648	-1.68016	0.972176	2.25026	-0.586502	0.517912	0.0158565	0.455464	0.347259	-1.53443	-0.511188	-0.712648	-1.68016	0.972176	2.25026	-0.586502	0.517912	0.0158565	0.455464	0.347259	-1.53443	-0.511188
Q9Y3A5	Ribosome maturation protein SBDS [OS=Homo sapiens]	FALSE		13	605	13	28.7	5.88229e+06	5.81033e+06	1.4069e+06	140939		769168	588871	260256	358011		496879	1577594	990496		493199	296511	1.82955e+06	1.13455e+06	261942	584445		595461	0.905983	0.0428802	1979	0.961376	0.0662183	0.0171067	YES	YES	YES		YES		YES	YES	YES	YES		YES	3	22.4879	22.4702	20.4241	17.1047	#VALUE!	19.5529	19.1676	17.9896	18.4496	#VALUE!	18.9225	20.5893	19.9178	#VALUE!	18.9118	18.1777	20.8031	20.1137	17.9989	19.1567	#VALUE!	19.1836	22.4879	22.4702	20.4241	17.1047		19.5529	19.1676	17.9896	18.4496		18.9225	20.5893	19.9178		18.9118	18.1777	20.8031	20.1137	17.9989	19.1567		19.1836	22.4879	22.4702		17.1047		19.5529	19.1676	17.9896	18.4496		18.9225	20.5893	19.9178		18.9118		20.8031	20.1137	17.9989	19.1567		19.1836	-1.89865	-2.5524	#VALUE!	1.8071	#VALUE!	1.25012	0.946094	0.00931105	0.707064	#VALUE!	0.261113	-1.89865	-2.5524		1.8071		1.25012	0.946094	0.00931105	0.707064		0.261113
Q02790	Peptidyl-prolyl cis-trans isomerase FKBP4 [OS=Homo sapiens]	FALSE		31	1334	31	51.8	152579166	1.2303e+08	1.36215e+07	3.72012e+06	3.00483e+06	3.4414e+07	8.85765e+06	3.77676e+06	6.53355e+06	5.77769e+06	9.027e+06	1.04385e+08	3.11433e+07	2.14781e+07	8.98038e+06	5.64075e+06	8.00658e+07	1.37537e+07	2.84225e+06	1.0257e+07	1.50117e+06	9.06909e+06	0.906153	0.0427984	1980	0.961072	0.0421107	0.0172443	YES	YES	YES	YES	YES	YES	YES	YES	YES	YES	YES	YES	0	27.185	26.8744	23.6994	21.8269	21.5189	25.0365	23.0785	21.8487	22.6394	22.4621	23.1058	26.6373	24.8924	24.3564	23.0983	22.4275	26.2547	23.7133	21.4386	23.2901	20.5177	23.1125	27.185	26.8744	23.6994	21.8269	21.5189	25.0365	23.0785	21.8487	22.6394	22.4621	23.1058	26.6373	24.8924	24.3564	23.0983	22.4275	26.2547	23.7133	21.4386	23.2901	20.5177	23.1125	27.185	26.8744	23.6994	21.8269	21.5189	25.0365	23.0785	21.8487	22.6394	22.4621	23.1058	26.6373	24.8924	24.3564	23.0983	22.4275	26.2547	23.7133	21.4386	23.2901	20.5177	23.1125	-0.547645	-1.98202	0.656985	1.27143	0.908601	1.21819	0.634829	-0.410117	0.650664	-1.94441	0.00671108	-0.547645	-1.98202	0.656985	1.27143	0.908601	1.21819	0.634829	-0.410117	0.650664	-1.94441	0.00671108
P62263	Small ribosomal subunit protein uS11 [OS=Homo sapiens]	FALSE		8	331	8	16.3	4.30634e+06	4.73939e+06	367972		86397	798554	568612	50187.1	52109.9	115171	191085	1.45382e+06	545297	472545	206114	192396	1.4761e+06	109842	110368	350580		535670	0.906316	0.0427204	1981	0.960759	0.0797966	0.0173856	YES	YES	YES	YES		YES	YES	YES	YES	YES		YES	2	22.038	22.1763	18.4892	#VALUE!	16.3987	19.607	19.1171	15.615	15.6693	16.8134	17.5439	20.4714	19.0567	18.8501	17.6531	17.5537	20.4934	16.7451	16.752	18.4194	#VALUE!	19.031	22.038	22.1763	18.4892		16.3987	19.607	19.1171	15.615	15.6693	16.8134	17.5439	20.4714	19.0567	18.8501	17.6531	17.5537	20.4934	16.7451	16.752	18.4194		19.031	22.038	22.1763	18.4892		16.3987	19.607	19.1171	15.615	15.6693		17.5439	20.4714	19.0567	18.8501		17.5537	20.4934	16.7451	16.752	18.4194		19.031	-1.56661	-3.11959	0.360858	#VALUE!	1.15503	0.886325	-2.37202	1.13693	2.75012	#VALUE!	1.48713	-1.56661	-3.11959	0.360858		1.15503	0.886325	-2.37202	1.13693	2.75012		1.48713
Q15819	Ubiquitin-conjugating enzyme E2 variant 2 [OS=Homo sapiens]	FALSE		10	482	5	16.4			218431	48711	110252			110498	252337	299572	193954			374334		55291.2			124330	222902	507029	154846	0.906339	0.0427096	1982	0.960298	0.0344938	0.0175939	YES			YES		YES			YES	YES	YES	YES	5	#VALUE!	#VALUE!	17.7368	15.572	16.7504	#VALUE!	#VALUE!	16.7537	17.945	18.1925	17.5654	#VALUE!	#VALUE!	18.514	#VALUE!	15.7548	#VALUE!	#VALUE!	16.9238	17.7661	18.9517	17.2405			17.7368	15.572	16.7504			16.7537	17.945	18.1925	17.5654			18.514		15.7548			16.9238	17.7661	18.9517	17.2405			17.7368		16.7504			16.7537	17.945	18.1925	17.5654			18.514		15.7548			16.9238	17.7661	18.9517	17.2405	#VALUE!	#VALUE!	0.777148	#VALUE!	-0.995686	#VALUE!	#VALUE!	0.170158	-0.178941	0.759166	-0.324883			0.777148		-0.995686			0.170158	-0.178941	0.759166	-0.324883
P35270	Sepiapterin reductase [OS=Homo sapiens]	FALSE		12	499	12	28	2.00352e+07	1.39972e+07	2.49568e+06	152184	176349	1.24959e+06	1.09956e+06	484716	835917	841838	1.48359e+06	6.24833e+06	2.36207e+06	3.24125e+06	468594	280146	3.90704e+06	785104	222539	2999957	356485	1.8954e+06	0.906969	0.0424076	1983	0.960482	-0.0534402	0.017511	YES	YES	YES	YES	YES	YES	YES	YES	YES	YES	YES	YES	0	24.256	23.7386	21.251	17.2155	17.4281	20.253	20.0685	18.8868	19.673	19.6832	20.5007	22.575	21.1716	21.6281	18.838	18.0958	21.8976	19.5825	17.7637	21.5165	18.4435	20.8541	24.256	23.7386	21.251	17.2155	17.4281	20.253	20.0685	18.8868	19.673	19.6832	20.5007	22.575	21.1716	21.6281	18.838	18.0958	21.8976	19.5825	17.7637	21.5165	18.4435	20.8541	24.256	23.7386	21.251	17.2155	17.4281	20.253	20.0685	18.8868	19.673	19.6832	20.5007	22.575	21.1716	21.6281	18.838	18.0958	21.8976	19.5825	17.7637	21.5165	18.4435	20.8541	-1.68099	-2.56701	0.377116	1.62252	0.667743	1.64462	-0.485969	-1.12308	1.84351	-1.2397	0.353409	-1.68099	-2.56701	0.377116	1.62252	0.667743	1.64462	-0.485969	-1.12308	1.84351	-1.2397	0.353409
Q96HL8	SH3 domain-containing YSC84-like protein 1 [OS=Homo sapiens]	FALSE		9	214	9	37.1	6.89507e+06	3.66004e+06	1.59191e+06	379688	569184	234607	1.37097e+06	431968	127066	489154	1.56733e+06	7.56201e+06	531152	1.4706e+06	318083	594333	2.95636e+06	2.63512e+06	383870		208165	2.0378e+06	0.90733	0.0422348	1984	0.960379	0.0615159	0.0175572	YES	YES	YES	YES	YES	YES	YES	YES	YES		YES	YES	1	22.7171	21.8034	20.6023	18.5345	19.1185	17.8399	20.3868	18.7206	16.9552	18.8999	20.5799	22.8503	19.0188	20.488	18.279	19.1809	21.4954	21.3294	18.5503	#VALUE!	17.6674	20.9586	22.7171	21.8034	20.6023	18.5345	19.1185	17.8399	20.3868	18.7206	16.9552	18.8999	20.5799	22.8503	19.0188	20.488	18.279	19.1809	21.4954	21.3294	18.5503		17.6674	20.9586	22.7171	21.8034	20.6023	18.5345	19.1185	17.8399	20.3868	18.7206		18.8999	20.5799	22.8503	19.0188	20.488	18.279	19.1809	21.4954	21.3294	18.5503		17.6674	20.9586	0.133204	-2.78467	-0.114357	-0.255412	0.0623764	3.6555	0.942673	-0.170306	#VALUE!	-1.23256	0.378705	0.133204	-2.78467	-0.114357	-0.255412	0.0623764	3.6555	0.942673	-0.170306		-1.23256	0.378705
Q15042	Rab3 GTPase-activating protein catalytic subunit [OS=Homo sapiens]	FALSE		6	40	6	110.5	4.52317e+07	3.31478e+07	2.91589e+06	353386	644015	7.23498e+06	1.26235e+06	796657	1.58829e+06	2.18058e+06	1.38033e+06	3.97065e+07	8.25018e+06	4.62762e+06	1.83143e+06	1.2959e+06	1.26213e+07	3.0016e+06	941511	334208	664770	1.80809e+06	0.908324	0.0417594	1985	0.960947	0.0522581	0.0173006	YES	YES	YES	YES	YES	YES	YES	YES	YES	YES	YES	YES	0	25.4308	24.9824	21.4755	18.4309	19.2967	22.7866	20.2677	19.6036	20.599	21.0563	20.3966	25.2429	22.976	22.1418	20.8045	20.3055	23.5894	21.5173	19.8446	18.3504	19.3425	20.786	25.4308	24.9824	21.4755	18.4309	19.2967	22.7866	20.2677	19.6036	20.599	21.0563	20.3966	25.2429	22.976	22.1418	20.8045	20.3055	23.5894	21.5173	19.8446	18.3504	19.3425	20.786	25.4308	24.9824	21.4755	18.4309	19.2967	22.7866	20.2677	19.6036	20.599	21.0563	20.3966	25.2429	22.976	22.1418	20.8045	20.3055	23.5894	21.5173	19.8446	18.3504	19.3425	20.786	-0.187957	-2.00642	0.666334	2.37365	1.00878	0.802797	1.24962	0.241018	-2.24865	-1.71378	0.389448	-0.187957	-2.00642	0.666334	2.37365	1.00878	0.802797	1.24962	0.241018	-2.24865	-1.71378	0.389448
Q9Y508	E3 ubiquitin-protein ligase RNF114 [OS=Homo sapiens]	FALSE		4	38	4	25.7	1.43837e+07	1.60797e+07	324928		150121	2.06865e+06	236421	250022	203925	299562	226258	9.30227e+06	1.48897e+06		218382	186045	4.87779e+06	106412	112051	1.19999e+06	432957	494719	0.910818	0.0405684	1986	0.9631	-0.0674714	0.0163284	YES	YES	YES			YES	YES	YES	YES	YES	YES	YES	2	23.7779	23.9387	18.3098	#VALUE!	17.1958	20.9803	17.851	17.9317	17.6377	18.1925	17.7876	23.1492	20.5059	#VALUE!	17.7365	17.5053	22.2178	16.6993	16.7738	20.1946	18.7239	18.9163	23.7779	23.9387	18.3098		17.1958	20.9803	17.851	17.9317	17.6377	18.1925	17.7876	23.1492	20.5059		17.7365	17.5053	22.2178	16.6993	16.7738	20.1946	18.7239	18.9163	23.7779	23.9387			17.1958	20.9803	17.851	17.9317	17.6377	18.1925	17.7876	23.1492	20.5059			17.5053	22.2178	16.6993	16.7738	20.1946	18.7239	18.9163	-0.628781	-3.43286	#VALUE!	#VALUE!	0.30953	1.23754	-1.15169	-1.1579	2.55691	0.531369	1.12864	-0.628781	-3.43286			0.30953	1.23754	-1.15169	-1.1579	2.55691	0.531369	1.12864
Q9H8M7	Ubiquitin carboxyl-terminal hydrolase MINDY-3 [OS=Homo sapiens]	FALSE		9	80	9	49.7	1.16367e+07	8.50335e+06			30895.2	3.13033e+06		102521	153574	302566	284428	2.252e+06	831925				3.07073e+06	117768		5.22409e+06	218422	347962	0.911216	0.0403789	1987	0.963036	-0.140289	0.0163574	YES	YES	YES				YES			YES	YES	YES	5	23.4722	23.0196	#VALUE!	#VALUE!	14.9151	21.5779	#VALUE!	16.6456	17.2286	18.2069	18.1177	21.1028	19.6661	#VALUE!	#VALUE!	#VALUE!	21.5501	16.8456	#VALUE!	22.3167	17.7368	18.4086	23.4722	23.0196			14.9151	21.5779		16.6456	17.2286	18.2069	18.1177	21.1028	19.6661				21.5501	16.8456		22.3167	17.7368	18.4086	23.4722	23.0196				21.5779			17.2286	18.2069	18.1177	21.1028	19.6661				21.5501			22.3167	17.7368	18.4086	-2.3694	-3.35351	#VALUE!	#VALUE!	#VALUE!	-0.0277336	#VALUE!	#VALUE!	5.08817	-0.470132	0.290868	-2.3694	-3.35351				-0.0277336			5.08817	-0.470132	0.290868
P01903	HLA class II histocompatibility antigen, DR alpha chain [OS=Homo sapiens]	FALSE		7	353	7	28.6	2.47372e+06	1.66002e+06	610420	22101.4	174598	439016	124186	82353.3	40843.6	579876	289868	1600655	458585	862088	81435.4	122967	1.19208e+06	200488	74499.5	61991.7	178961	323794	0.911437	0.0402735	1988	0.962785	0.0402652	0.0164706	YES	YES	YES	YES	YES	YES	YES	YES	YES	YES	YES	YES	0	21.2383	20.6628	19.2194	14.4318	17.4137	18.7439	16.9221	16.3295	15.3178	19.1454	18.145	20.6102	18.8068	19.7175	16.3134	16.9079	20.1851	17.6132	16.1849	15.9198	17.4493	18.3047	21.2383	20.6628	19.2194	14.4318	17.4137	18.7439	16.9221	16.3295	15.3178	19.1454	18.145	20.6102	18.8068	19.7175	16.3134	16.9079	20.1851	17.6132	16.1849	15.9198	17.4493	18.3047	21.2383	20.6628	19.2194	14.4318	17.4137	18.7439	16.9221	16.3295	15.3178	19.1454	18.145	20.6102	18.8068	19.7175	16.3134	16.9079	20.1851	17.6132	16.1849	15.9198	17.4493	18.3047	-0.62802	-1.85594	0.498033	1.88152	-0.505771	1.44114	0.691014	-0.144596	0.601964	-1.6961	0.15968	-0.62802	-1.85594	0.498033	1.88152	-0.505771	1.44114	0.691014	-0.144596	0.601964	-1.6961	0.15968
Q8IVY1	Type III endosome membrane protein TEMP [OS=Homo sapiens]	FALSE		1	24	1	12	8.36262e+06	7.76187e+06	3.76171e+07	118835	443436	137476	414072	143827	753507	2.28725e+06	1.86353e+06	9.8161e+06	991506	3.32398e+06	336734	528180	2.1618e+06	1.84278e+06	278357	1.94905e+06	705883	696157	0.912013	0.039999	1989	0.96291	0.0775414	0.0164144	YES	YES	YES	YES	YES	YES	YES	YES	YES	YES	YES	YES	0	22.9955	22.888	25.1649	16.8586	18.7584	17.0688	18.6595	17.134	19.5233	21.1252	20.8296	23.2267	19.9193	21.6645	18.3612	19.0107	21.0438	20.8134	18.0866	20.8943	19.4291	19.4091	22.9955	22.888	25.1649	16.8586	18.7584	17.0688	18.6595	17.134	19.5233	21.1252	20.8296	23.2267	19.9193	21.6645	18.3612	19.0107	21.0438	20.8134	18.0866	20.8943	19.4291	19.4091	22.9955	22.888	25.1649	16.8586	18.7584	17.0688	18.6595	17.134	19.5233	21.1252	20.8296	23.2267	19.9193	21.6645	18.3612	19.0107	21.0438	20.8134	18.0866	20.8943	19.4291	19.4091	0.231195	-2.96871	-3.50041	1.50265	0.252306	3.97498	2.15393	0.952603	1.37108	-1.69611	-1.42055	0.231195	-2.96871	-3.50041	1.50265	0.252306	3.97498	2.15393	0.952603	1.37108	-1.69611	-1.42055
O00471	Exocyst complex component 5 [OS=Homo sapiens]	FALSE		22	261	22	81.8	4.78829e+06	3.11462e+06		202024		1.01096e+06	326929	148349	95046.5		386317	2.84033e+06	448155		284562	64504.7	4.3283e+06			207777		479616	0.912059	0.039977	1990	0.962474	0.0803795	0.0166108	YES	YES	YES		YES		YES			YES		YES	5	22.1911	21.5706	#VALUE!	17.6242	#VALUE!	19.9473	18.3186	17.1786	16.5363	#VALUE!	18.5594	21.4376	18.7736	#VALUE!	18.1184	15.9771	22.0454	#VALUE!	#VALUE!	17.6647	#VALUE!	18.8715	22.1911	21.5706		17.6242		19.9473	18.3186	17.1786	16.5363		18.5594	21.4376	18.7736		18.1184	15.9771	22.0454			17.6647		18.8715	22.1911	21.5706		17.6242		19.9473			16.5363		18.5594	21.4376	18.7736		18.1184		22.0454			17.6647		18.8715	-0.753449	-2.79699	#VALUE!	0.494217	#VALUE!	2.09807	#VALUE!	#VALUE!	1.12833	#VALUE!	0.312095	-0.753449	-2.79699		0.494217		2.09807			1.12833		0.312095
A0MZ66	Shootin-1 [OS=Homo sapiens]	FALSE		25	431	25	71.6	5.57328e+07	3.02209e+07	1.42143e+06	817661	633789	7.78588e+06	751807	326863	1.14103e+06	3.46402e+06	1.95035e+06	3.53129e+07	9.44222e+06	2.81019e+06	1.98707e+06	1.07499e+06	2.21082e+07	1.32568e+06	554596	1.04773e+06	412431	1.8676e+06	0.912414	0.0398083	1991	0.962365	0.047349	0.0166603	YES	YES	YES	YES	YES	YES	YES	YES	YES	YES	YES	YES	0	25.732	24.849	20.4389	19.6411	19.2736	22.8924	19.52	18.3183	20.1219	21.724	20.8953	25.0737	23.1707	21.4222	20.9222	20.0359	24.3981	20.3383	19.0811	19.9988	18.6538	20.8328	25.732	24.849	20.4389	19.6411	19.2736	22.8924	19.52	18.3183	20.1219	21.724	20.8953	25.0737	23.1707	21.4222	20.9222	20.0359	24.3981	20.3383	19.0811	19.9988	18.6538	20.8328	25.732	24.849	20.4389	19.6411	19.2736	22.8924	19.52	18.3183	20.1219	21.724	20.8953	25.0737	23.1707	21.4222	20.9222	20.0359	24.3981	20.3383	19.0811	19.9988	18.6538	20.8328	-0.65833	-1.67835	0.983325	1.28107	0.762252	1.50565	0.818302	0.76275	-0.123058	-3.07022	-0.0625446	-0.65833	-1.67835	0.983325	1.28107	0.762252	1.50565	0.818302	0.76275	-0.123058	-3.07022	-0.0625446
Q13310	Polyadenylate-binding protein 4 [OS=Homo sapiens]	FALSE		18	478	9	70.7	2.06304e+06	1.18038e+06	165728	168732	65309.9	206608	74395.8		123415			1.79698e+06	354229		344114	67480.9	501652	68473.3				43311.1	0.913603	0.0392426	1992	0.963135	0.0499575	0.0163127	YES	YES	YES		YES	YES	YES	YES					5	20.9763	20.1708	17.3385	17.3644	15.995	17.6565	16.1829	#VALUE!	16.9132	#VALUE!	#VALUE!	20.7771	18.4343	#VALUE!	18.3925	16.0422	18.9363	16.0633	#VALUE!	#VALUE!	#VALUE!	15.4025	20.9763	20.1708	17.3385	17.3644	15.995	17.6565	16.1829		16.9132			20.7771	18.4343		18.3925	16.0422	18.9363	16.0633				15.4025	20.9763	20.1708		17.3644	15.995	17.6565	16.1829					20.7771	18.4343		18.3925	16.0422	18.9363	16.0633					-0.199194	-1.7365	#VALUE!	1.02815	0.0471764	1.27979	-0.11968	#VALUE!	#VALUE!	#VALUE!	#VALUE!	-0.199194	-1.7365		1.02815	0.0471764	1.27979	-0.11968
P61970	Nuclear transport factor 2 [OS=Homo sapiens]	FALSE		4	126	4	14.5	1.65763e+07	13474629				3.41709e+06	121172	100060	131061	297600	815722	8.04916e+06	3.08987e+06	340947	121526	416773	4.19305e+06	1.11797e+06	75277.9	203788		780248	0.913651	0.0392199	1993	0.962702	0.0708967	0.0165079	YES	YES	YES				YES	YES	YES	YES		YES	4	23.9826	23.6837	#VALUE!	#VALUE!	#VALUE!	21.7043	16.8867	16.6105	16.9999	18.183	19.6377	22.9404	21.5591	18.3792	16.8909	18.6689	21.9996	20.0924	16.1999	17.6367	#VALUE!	19.5736	23.9826	23.6837				21.7043	16.8867	16.6105	16.9999	18.183	19.6377	22.9404	21.5591	18.3792	16.8909	18.6689	21.9996	20.0924	16.1999	17.6367		19.5736	23.9826	23.6837				21.7043	16.8867	16.6105	16.9999		19.6377	22.9404	21.5591				21.9996	20.0924	16.1999	17.6367		19.5736	-1.04221	-2.12463	#VALUE!	#VALUE!	#VALUE!	0.295231	3.20576	-0.410562	0.636832	#VALUE!	-0.0641447	-1.04221	-2.12463				0.295231	3.20576	-0.410562	0.636832		-0.0641447
O43707	Alpha-actinin-4 [OS=Homo sapiens]	FALSE	EVtop100	91	5586	67	104.8	16827912	14730209	3.76826e+06	705911	1.10046e+06	3.8829e+06	2.20808e+06	1.07518e+06	2.38552e+06	2.62436e+06	1.73266e+06	14317601	4.44133e+06	3486852	2.04808e+06	1.82521e+06	9218547	5.30277e+06	1.02519e+06	818058	1.39669e+06	2.02315e+06	0.914868	0.0386414	1994	0.963502	0.0367481	0.0161473	YES	YES	YES	YES	YES	YES	YES	YES	YES	YES	YES	YES	0	24.0044	23.8123	21.8455	19.4291	20.0697	21.8887	21.0744	20.0361	21.1859	21.3235	20.7246	23.7713	22.0826	21.7335	20.9658	20.7996	23.1361	22.3383	19.9675	19.6418	20.4136	20.9482	24.0044	23.8123	21.8455	19.4291	20.0697	21.8887	21.0744	20.0361	21.1859	21.3235	20.7246	23.7713	22.0826	21.7335	20.9658	20.7996	23.1361	22.3383	19.9675	19.6418	20.4136	20.9482	24.0044	23.8123	21.8455	19.4291	20.0697	21.8887	21.0744	20.0361	21.1859	21.3235	20.7246	23.7713	22.0826	21.7335	20.9658	20.7996	23.1361	22.3383	19.9675	19.6418	20.4136	20.9482	-0.233066	-1.72971	-0.111972	1.53671	0.729951	1.2474	1.26396	-0.0686879	-1.54403	-0.909949	0.223618	-0.233066	-1.72971	-0.111972	1.53671	0.729951	1.2474	1.26396	-0.0686879	-1.54403	-0.909949	0.223618
Q11128	4-galactosyl-N-acetylglucosaminide 3-alpha-L-fucosyltransferase FUT5 [OS=Homo sapiens]	FALSE		8	303	2	43	1.14377e+06	1.61037e+06	3.60565e+06	549214	711289	430732	1.89678e+06	1.26447e+06	692411	1.67104e+06	366138	894619	508802	3.44069e+06	1.06446e+06	859943	740828	1.4749e+06	804575	773413	3.0906e+06	457207	0.915471	0.0383554	1995	0.963654	0.0253315	0.016079	YES	YES	YES	YES	YES	YES	YES	YES	YES	YES	YES	YES	0	20.1254	20.619	21.7818	19.067	19.4401	18.7164	20.8551	20.2701	19.4013	20.6723	18.482	19.7709	18.9567	21.7143	20.0217	19.7139	19.4988	20.4922	19.6179	19.5609	21.5595	18.8025	20.1254	20.619	21.7818	19.067	19.4401	18.7164	20.8551	20.2701	19.4013	20.6723	18.482	19.7709	18.9567	21.7143	20.0217	19.7139	19.4988	20.4922	19.6179	19.5609	21.5595	18.8025	20.1254	20.619	21.7818	19.067	19.4401	18.7164	20.8551	20.2701	19.4013	20.6723	18.482	19.7709	18.9567	21.7143	20.0217	19.7139	19.4988	20.4922	19.6179	19.5609	21.5595	18.8025	-0.354446	-1.66222	-0.0675593	0.954676	0.273806	0.782349	-0.36294	-0.652236	0.159609	0.887142	0.320463	-0.354446	-1.66222	-0.0675593	0.954676	0.273806	0.782349	-0.36294	-0.652236	0.159609	0.887142	0.320463
P53618	Coatomer subunit beta [OS=Homo sapiens]	FALSE		29	808	29	107.1	4.77918e+07	4.02443e+07	1.36799e+07	894672	1.30824e+06	8.40272e+06	4.41318e+06	1.77723e+06	2.30167e+06	2.65812e+06	6.03294e+06	1.45941e+07	1.02851e+07	2.35816e+07	1.68188e+06	1.48129e+06	1.89944e+07	9.46309e+06	2.58423e+06	2.27183e+06	1.84359e+06	5.7053e+06	0.915543	0.0383211	1996	0.963247	0.0350753	0.0162623	YES	YES	YES	YES	YES	YES	YES	YES	YES	YES	YES	YES	0	25.5103	25.2623	23.7056	19.771	20.3192	23.0024	22.0734	20.7612	21.1343	21.342	22.5244	23.7989	23.294	24.4912	20.6816	20.4984	24.1791	23.1739	21.3013	21.1154	20.8141	22.4439	25.5103	25.2623	23.7056	19.771	20.3192	23.0024	22.0734	20.7612	21.1343	21.342	22.5244	23.7989	23.294	24.4912	20.6816	20.4984	24.1791	23.1739	21.3013	21.1154	20.8141	22.4439	25.5103	25.2623	23.7056	19.771	20.3192	23.0024	22.0734	20.7612	21.1343	21.342	22.5244	23.7989	23.294	24.4912	20.6816	20.4984	24.1791	23.1739	21.3013	21.1154	20.8141	22.4439	-1.71138	-1.96823	0.785608	0.910642	0.179224	1.17664	1.10049	0.5401	-0.0188256	-0.52789	-0.0805589	-1.71138	-1.96823	0.785608	0.910642	0.179224	1.17664	1.10049	0.5401	-0.0188256	-0.52789	-0.0805589
P01780	Immunoglobulin heavy variable 3-7 [OS=Homo sapiens]	FALSE		3	101	2	12.9	4.39866e+06	2.60941e+06		52969.9	124888	654932		402132	54249.1		224327	1.55683e+06	661492		319106	498675	1.95654e+06	1.07552e+06	169402		1.47274e+06	121414	0.915549	0.0383185	1997	0.96277	0.0794105	0.0164772	YES	YES	YES		YES	YES	YES		YES			YES	4	22.0686	21.3153	#VALUE!	15.6929	16.9303	19.321	#VALUE!	18.6173	15.7273	#VALUE!	17.7752	20.5702	19.3354	#VALUE!	18.2837	18.9277	20.8999	20.0366	17.3701	#VALUE!	20.4901	16.8896	22.0686	21.3153		15.6929	16.9303	19.321		18.6173	15.7273		17.7752	20.5702	19.3354		18.2837	18.9277	20.8999	20.0366	17.3701		20.4901	16.8896	22.0686	21.3153		15.6929	16.9303	19.321		18.6173			17.7752	20.5702	19.3354		18.2837	18.9277	20.8999		17.3701			16.8896	-1.49845	-1.97993	#VALUE!	2.59079	1.99746	1.57889	#VALUE!	-1.24722	#VALUE!	#VALUE!	-0.885666	-1.49845	-1.97993		2.59079	1.99746	1.57889		-1.24722			-0.885666
Q2M2I8	AP2-associated protein kinase 1 [OS=Homo sapiens]	FALSE		7	135	7	103.8	2.78416e+07	1.62366e+07	661734	253721	108314	4.68407e+06	438119	217523	628926	565584	999882	1.93276e+07	5.17955e+06	835060	339409	324252	8.78411e+06	854892	168771	1.55493e+06	77695.8	1.29027e+06	0.915911	0.0381466	1998	0.962669	0.0434297	0.0165228	YES	YES	YES	YES	YES	YES	YES	YES	YES	YES	YES	YES	0	24.7307	23.9527	19.3359	17.9529	16.7249	22.1593	18.741	17.7308	19.2625	19.1094	19.9314	24.2042	22.3044	19.6715	18.3727	18.3068	23.0665	19.7054	17.3647	20.5684	16.2455	20.2992	24.7307	23.9527	19.3359	17.9529	16.7249	22.1593	18.741	17.7308	19.2625	19.1094	19.9314	24.2042	22.3044	19.6715	18.3727	18.3068	23.0665	19.7054	17.3647	20.5684	16.2455	20.2992	24.7307	23.9527	19.3359	17.9529	16.7249	22.1593	18.741	17.7308	19.2625	19.1094	19.9314	24.2042	22.3044	19.6715	18.3727	18.3068	23.0665	19.7054	17.3647	20.5684	16.2455	20.2992	-0.526585	-1.64835	0.335628	0.419781	1.58189	0.907135	0.964418	-0.366097	1.30589	-2.86383	0.367849	-0.526585	-1.64835	0.335628	0.419781	1.58189	0.907135	0.964418	-0.366097	1.30589	-2.86383	0.367849
P48643	T-complex protein 1 subunit epsilon [OS=Homo sapiens]	FALSE		22	636	21	59.6	2.2326e+07	1.40654e+07	568131	330890	225775	4.04372e+06	385503	184265	680538	708508	823907	1.55381e+07	4.56769e+06	1.90522e+06	648153	397959	1.13277e+07	718197	177565	597131	43623.3	773044	0.916417	0.037907	1999	0.962719	-0.0530935	0.0165005	YES	YES	YES	YES	YES	YES	YES	YES	YES	YES	YES	YES	0	24.4122	23.7457	19.1159	18.336	17.7845	21.9473	18.5564	17.4914	19.3763	19.4344	19.6521	23.8893	22.123	20.8615	19.306	18.6023	23.4333	19.454	17.438	19.1877	15.4128	19.5602	24.4122	23.7457	19.1159	18.336	17.7845	21.9473	18.5564	17.4914	19.3763	19.4344	19.6521	23.8893	22.123	20.8615	19.306	18.6023	23.4333	19.454	17.438	19.1877	15.4128	19.5602	24.4122	23.7457	19.1159	18.336	17.7845	21.9473	18.5564	17.4914	19.3763	19.4344	19.6521	23.8893	22.123	20.8615	19.306	18.6023	23.4333	19.454	17.438	19.1877	15.4128	19.5602	-0.522913	-1.62262	1.74566	0.969983	0.817731	1.4861	0.897637	-0.0534391	-0.188629	-4.02161	-0.0919309	-0.522913	-1.62262	1.74566	0.969983	0.817731	1.4861	0.897637	-0.0534391	-0.188629	-4.02161	-0.0919309
O43396	Thioredoxin-like protein 1 [OS=Homo sapiens]	FALSE		14	444	14	32.2	791489	1.0034e+06	114303	73611.8	17489.2	322249	50865.4					781714	282222	173700	46372.5		706400	108204				106594	0.916514	0.037861	2000	0.962339	0.0517427	0.0166717	YES	YES	YES	YES	YES		YES	YES					5	19.5942	19.9365	16.8025	16.1677	14.0942	18.2978	15.6344	#VALUE!	#VALUE!	#VALUE!	#VALUE!	19.5763	18.1065	17.4062	15.501	#VALUE!	19.4301	16.7234	#VALUE!	#VALUE!	#VALUE!	16.7018	19.5942	19.9365	16.8025	16.1677	14.0942	18.2978	15.6344					19.5763	18.1065	17.4062	15.501		19.4301	16.7234				16.7018	19.5942	19.9365	16.8025	16.1677		18.2978	15.6344					19.5763	18.1065	17.4062	15.501		19.4301	16.7234					-0.0179278	-1.82999	0.603733	-0.666669	#VALUE!	1.13231	1.089	#VALUE!	#VALUE!	#VALUE!	#VALUE!	-0.0179278	-1.82999	0.603733	-0.666669		1.13231	1.089
P47989	Xanthine dehydrogenase/oxidase [OS=Homo sapiens]	FALSE		125	14917	125	146.3	1.53908e+07	6.34272e+06	1.5462e+06	5.21041e+07	3.50588e+06	9.79986e+06	1.87506e+07	6.96827e+06	2.0387e+06	5.72413e+06	3.40199e+06	1.41413e+07	1.4763e+07	1.28947e+06	5.06543e+06	2.02587e+06	1.35295e+07	4.87888e+06	2.93949e+06	6.09648e+06	2.22882e+07	1.26567e+07	0.916804	0.0377235	2001	0.962163	-0.0549549	0.0167513	YES	YES	YES	YES	YES	YES	YES	YES	YES	YES	YES	YES	0	23.8756	22.5967	20.5603	25.6349	21.7413	23.2243	24.1604	22.7324	20.9592	22.4486	21.6979	23.7534	23.8155	20.2983	22.2723	20.9501	23.6896	22.2181	21.4871	22.5395	24.4098	23.5934	23.8756	22.5967	20.5603	25.6349	21.7413	23.2243	24.1604	22.7324	20.9592	22.4486	21.6979	23.7534	23.8155	20.2983	22.2723	20.9501	23.6896	22.2181	21.4871	22.5395	24.4098	23.5934	23.8756	22.5967	20.5603	25.6349	21.7413	23.2243	24.1604	22.7324	20.9592	22.4486	21.6979	23.7534	23.8155	20.2983	22.2723	20.9501	23.6896	22.2181	21.4871	22.5395	24.4098	23.5934	-0.122149	1.21881	-0.261952	-3.36264	-0.791235	0.465275	-1.94231	-1.24524	1.58033	1.96115	1.89545	-0.122149	1.21881	-0.261952	-3.36264	-0.791235	0.465275	-1.94231	-1.24524	1.58033	1.96115	1.89545
O00182	Galectin-9 [OS=Homo sapiens]	FALSE		9	439	5	39.5	2.76363e+07	1.90973e+07	532830	122027		3.01416e+06	665138	159315	380370	402868	1.1987e+06	1.97961e+07	2.98219e+06	1.28985e+06	295096		1.046e+07	389109	48823.5	789777	225470	1.79499e+06	0.91746	0.0374129	2002	0.962371	-0.0496317	0.0166576	YES	YES	YES	YES	YES		YES	YES	YES	YES	YES	YES	1	24.7201	24.1869	19.0233	16.8968	#VALUE!	21.5233	19.3433	17.2815	18.537	18.6199	20.193	24.2387	21.5079	20.2988	18.1708	#VALUE!	23.3184	18.5698	15.5753	19.5911	17.7826	20.7755	24.7201	24.1869	19.0233	16.8968		21.5233	19.3433	17.2815	18.537	18.6199	20.193	24.2387	21.5079	20.2988	18.1708		23.3184	18.5698	15.5753	19.5911	17.7826	20.7755	24.7201	24.1869	19.0233	16.8968		21.5233	19.3433	17.2815	18.537	18.6199	20.193	24.2387	21.5079	20.2988	18.1708		23.3184	18.5698	15.5753	19.5911	17.7826	20.7755	-0.48135	-2.67893	1.27545	1.27399	#VALUE!	1.79506	-0.773477	-1.70624	1.05404	-0.83737	0.582506	-0.48135	-2.67893	1.27545	1.27399		1.79506	-0.773477	-1.70624	1.05404	-0.83737	0.582506
Q9NTK5	Obg-like ATPase 1 [OS=Homo sapiens]	FALSE		15	441	15	44.7	2.1763e+06	1.08488e+06		42958.4	32561.7	344601	317668	114140	149033	333175		939691	474656	598829	501993		1.05403e+06	525452	240666	50542.4	63480.1	657948	0.917541	0.0373744	2003	0.961975	0.0757084	0.0168361	YES	YES	YES		YES		YES	YES	YES	YES	YES		3	21.0534	20.0491	#VALUE!	15.3907	14.9909	18.3946	18.2772	16.8005	17.1853	18.3459	#VALUE!	19.8418	18.8565	19.1918	18.9373	#VALUE!	20.0075	19.0032	17.8767	15.6252	15.954	19.3276	21.0534	20.0491		15.3907	14.9909	18.3946	18.2772	16.8005	17.1853	18.3459		19.8418	18.8565	19.1918	18.9373		20.0075	19.0032	17.8767	15.6252	15.954	19.3276	21.0534	20.0491		15.3907		18.3946	18.2772	16.8005	17.1853	18.3459		19.8418	18.8565		18.9373		20.0075	19.0032	17.8767	15.6252	15.954		-1.21162	-1.19258	#VALUE!	3.54666	#VALUE!	1.61292	0.726038	1.07622	-1.56007	-2.3919	#VALUE!	-1.21162	-1.19258		3.54666		1.61292	0.726038	1.07622	-1.56007	-2.3919
P55786	Puromycin-sensitive aminopeptidase [OS=Homo sapiens]	FALSE		40	1675	40	103.2	1.02702e+08	6.14519e+07	3.14232e+06	367062	2.03924e+06	1.0611e+07	2.02525e+06	1.08419e+06	2.01531e+06	2.06587e+06	5.18805e+06	8.1329e+07	1.37985e+07	6.14099e+06	1.59403e+06	1.29957e+06	3.43122e+07	4.10365e+06	606472	4.56148e+06	411136	4.6133e+06	0.921486	0.0355115	2004	0.965629	0.0452339	0.0151899	YES	YES	YES	YES	YES	YES	YES	YES	YES	YES	YES	YES	0	26.6139	25.873	21.5834	18.4857	20.9596	23.3391	20.9497	20.0482	20.9426	20.9783	22.3068	26.2773	23.718	22.55	20.6042	20.3096	25.0322	21.9685	19.2101	22.1211	18.6493	22.1374	26.6139	25.873	21.5834	18.4857	20.9596	23.3391	20.9497	20.0482	20.9426	20.9783	22.3068	26.2773	23.718	22.55	20.6042	20.3096	25.0322	21.9685	19.2101	22.1211	18.6493	22.1374	26.6139	25.873	21.5834	18.4857	20.9596	23.3391	20.9497	20.0482	20.9426	20.9783	22.3068	26.2773	23.718	22.55	20.6042	20.3096	25.0322	21.9685	19.2101	22.1211	18.6493	22.1374	-0.336626	-2.15495	0.966643	2.11858	-0.649998	1.69316	1.01881	-0.838099	1.1785	-2.32906	-0.169394	-0.336626	-2.15495	0.966643	2.11858	-0.649998	1.69316	1.01881	-0.838099	1.1785	-2.32906	-0.169394
P00761	Trypsin OS=Sus scrofa PE=1 SV=1	TRUE		6	1204	6	24.4	91989037	5.45345e+07	2.37138e+06	717635	322216	7.0532e+06	1.0472e+06	551226	1.66675e+06	2.60457e+06	2.13435e+06	3.78658e+07	1.03544e+07	4.66366e+06	2.03728e+06	256077	1.95351e+07	2.77833e+06	789904	9.90463e+06	108786	1.48446e+06	0.924763	0.0339697	2005	0.968579	-0.0605211	0.0138648	YES	YES	YES	YES	YES	YES	YES	YES	YES	YES	YES	YES	0	26.455	25.7007	21.1773	19.4529	18.2977	22.7498	19.9981	19.0723	20.6686	21.3126	21.0254	25.1744	23.3037	22.153	20.9582	17.9662	24.2196	21.4058	19.5913	23.2397	16.7311	20.5015	26.455	25.7007	21.1773	19.4529	18.2977	22.7498	19.9981	19.0723	20.6686	21.3126	21.0254	25.1744	23.3037	22.153	20.9582	17.9662	24.2196	21.4058	19.5913	23.2397	16.7311	20.5015	26.455	25.7007	21.1773	19.4529	18.2977	22.7498	19.9981	19.0723	20.6686	21.3126	21.0254	25.1744	23.3037	22.153	20.9582	17.9662	24.2196	21.4058	19.5913	23.2397	16.7311	20.5015	-1.28057	-2.39693	0.975733	1.50532	-0.33145	1.46972	1.40768	0.519033	2.57106	-4.58148	-0.523861	-1.28057	-2.39693	0.975733	1.50532	-0.33145	1.46972	1.40768	0.519033	2.57106	-4.58148	-0.523861
O43447	Peptidyl-prolyl cis-trans isomerase H [OS=Homo sapiens]	FALSE		5	85	5	19.2	4.55906e+07	3.27906e+07	834086	227567	143165	4.89632e+06	410682	324520	711849	891268	1.68411e+06	2.88982e+07	6.2363e+06	696432	1.09148e+06	472709	1.29857e+07	1.27702e+06	233202	989379	82517.8	2.05107e+06	0.925015	0.0338512	2006	0.968361	0.0514611	0.0139629	YES	YES	YES	YES	YES	YES	YES	YES	YES	YES	YES	YES	0	25.4422	24.9668	19.6698	17.7959	17.1273	22.2233	18.6477	18.3079	19.4412	19.7655	20.6836	24.7845	22.5723	19.4096	20.0579	18.8506	23.6304	20.2843	17.8312	19.9162	16.3324	20.9679	25.4422	24.9668	19.6698	17.7959	17.1273	22.2233	18.6477	18.3079	19.4412	19.7655	20.6836	24.7845	22.5723	19.4096	20.0579	18.8506	23.6304	20.2843	17.8312	19.9162	16.3324	20.9679	25.4422	24.9668	19.6698	17.7959	17.1273	22.2233	18.6477	18.3079	19.4412	19.7655	20.6836	24.7845	22.5723	19.4096	20.0579	18.8506	23.6304	20.2843	17.8312	19.9162	16.3324	20.9679	-0.657759	-2.39452	-0.260214	2.26193	1.72327	1.40715	1.63668	-0.476725	0.474951	-3.43308	0.284387	-0.657759	-2.39452	-0.260214	2.26193	1.72327	1.40715	1.63668	-0.476725	0.474951	-3.43308	0.284387
O60610	Protein diaphanous homolog 1 [OS=Homo sapiens]	FALSE		37	664	37	141.3	6.48725e+07	5.00826e+07	722402	117939	622814	5.39539e+06	56609.1	321186	154962	89560.4	3.97003e+06	1.03873e+07	6.53095e+06	822236	95501.8	813300	9.97568e+06	794088	305028	447679		3.2871e+06	0.928191	0.0323624	2007	0.971202	0.0566186	0.0126905	YES	YES	YES	YES	YES	YES	YES	YES	YES	YES		YES	1	25.9511	25.5778	19.4624	16.8477	19.2484	22.3633	15.7887	18.293	17.2416	16.4506	21.9207	23.3083	22.6389	19.6492	16.5432	19.6334	23.25	19.5989	18.2186	18.7721	#VALUE!	21.6484	25.9511	25.5778	19.4624	16.8477	19.2484	22.3633	15.7887	18.293	17.2416	16.4506	21.9207	23.3083	22.6389	19.6492	16.5432	19.6334	23.25	19.5989	18.2186	18.7721		21.6484	25.9511	25.5778	19.4624	16.8477	19.2484	22.3633	15.7887	18.293	17.2416		21.9207	23.3083	22.6389	19.6492	16.5432	19.6334	23.25	19.5989	18.2186	18.7721		21.6484	-2.64279	-2.93894	0.18675	-0.304445	0.384987	0.886689	3.81019	-0.0744646	1.53055	#VALUE!	-0.272335	-2.64279	-2.93894	0.18675	-0.304445	0.384987	0.886689	3.81019	-0.0744646	1.53055		-0.272335
Q9HD42	Charged multivesicular body protein 1a [OS=Homo sapiens]	FALSE		8	557	8	21.7	1.80704e+07	1.16589e+07	1.94903e+06	228076	173646	2.44716e+06	426691	415300	540787	949737	628806	1.38449e+07	2.73761e+06	1.78224e+06	518401	373111	6.05724e+06	2.33129e+06	303985	611464	163054	554300	0.929093	0.0319408	2008	0.971661	0.040417	0.0124852	YES	YES	YES	YES	YES	YES	YES	YES	YES	YES	YES	YES	0	24.1071	23.4749	20.8943	17.7992	17.4058	21.2227	18.7028	18.6638	19.0447	19.8572	19.2623	23.7229	21.3845	20.7653	18.9837	18.5092	22.5302	21.1527	18.2136	19.2219	17.315	19.0803	24.1071	23.4749	20.8943	17.7992	17.4058	21.2227	18.7028	18.6638	19.0447	19.8572	19.2623	23.7229	21.3845	20.7653	18.9837	18.5092	22.5302	21.1527	18.2136	19.2219	17.315	19.0803	24.1071	23.4749	20.8943	17.7992	17.4058	21.2227	18.7028	18.6638	19.0447	19.8572	19.2623	23.7229	21.3845	20.7653	18.9837	18.5092	22.5302	21.1527	18.2136	19.2219	17.315	19.0803	-0.384274	-2.09044	-0.129063	1.18455	1.10346	1.30756	2.44987	-0.450155	0.177208	-2.54218	-0.181949	-0.384274	-2.09044	-0.129063	1.18455	1.10346	1.30756	2.44987	-0.450155	0.177208	-2.54218	-0.181949
P78417	Glutathione S-transferase omega-1 [OS=Homo sapiens]	FALSE		14	625	14	27.5	3.79504e+07	2.94376e+07	2.53807e+06	382201	543769	5.00947e+06	3.04034e+06	1.54927e+06	1.3546e+06	3.82211e+06	5.33851e+06	1.02699e+07	8.02588e+06	2.82111e+06	3.1051e+06	1.24963e+06	1.16902e+07	6.734e+06	1.06277e+06	2.30645e+06	249862	5.92078e+06	0.929525	0.031739	2009	0.971629	-0.0524893	0.0124996	YES	YES	YES	YES	YES	YES	YES	YES	YES	YES	YES	YES	0	25.1776	24.8112	21.2753	18.544	19.0526	22.2562	21.5358	20.5632	20.3694	21.8659	22.348	23.2919	22.9362	21.4278	21.5662	20.2531	23.4788	22.683	20.0194	21.1372	17.9308	22.4974	25.1776	24.8112	21.2753	18.544	19.0526	22.2562	21.5358	20.5632	20.3694	21.8659	22.348	23.2919	22.9362	21.4278	21.5662	20.2531	23.4788	22.683	20.0194	21.1372	17.9308	22.4974	25.1776	24.8112	21.2753	18.544	19.0526	22.2562	21.5358	20.5632	20.3694	21.8659	22.348	23.2919	22.9362	21.4278	21.5662	20.2531	23.4788	22.683	20.0194	21.1372	17.9308	22.4974	-1.8857	-1.87493	0.15253	3.02224	1.20043	1.22257	1.14723	-0.543756	0.767805	-3.93516	0.14935	-1.8857	-1.87493	0.15253	3.02224	1.20043	1.22257	1.14723	-0.543756	0.767805	-3.93516	0.14935
Q8IYI6	Exocyst complex component 8 [OS=Homo sapiens]	FALSE		19	295	19	81.7	47713260	3.47722e+07	169272	280505	237092	6.18396e+06	731190	332630	1.18037e+06	391963	5.03728e+06	3.96425e+07	5.90788e+06	796121	679268	340273	1.22653e+07	299597	377274	4.01792e+06	106946	3.48882e+06	0.930235	0.0314075	2010	0.971887	0.0411089	0.0123843	YES	YES	YES	YES	YES	YES	YES	YES	YES	YES	YES	YES	0	25.5079	25.0514	17.369	18.0977	17.8551	22.5601	19.4799	18.3436	20.1708	18.5804	22.2642	25.2405	22.4942	19.6026	19.3736	18.3763	23.5481	18.1927	18.5253	21.938	16.7065	21.7343	25.5079	25.0514	17.369	18.0977	17.8551	22.5601	19.4799	18.3436	20.1708	18.5804	22.2642	25.2405	22.4942	19.6026	19.3736	18.3763	23.5481	18.1927	18.5253	21.938	16.7065	21.7343	25.5079	25.0514	17.369	18.0977	17.8551	22.5601	19.4799	18.3436	20.1708	18.5804	22.2642	25.2405	22.4942	19.6026	19.3736	18.3763	23.5481	18.1927	18.5253	21.938	16.7065	21.7343	-0.267343	-2.55722	2.23364	1.27595	0.521243	0.98798	-1.28722	0.181695	1.76721	-1.87384	-0.529905	-0.267343	-2.55722	2.23364	1.27595	0.521243	0.98798	-1.28722	0.181695	1.76721	-1.87384	-0.529905
P50591	Tumor necrosis factor ligand superfamily member 10 [OS=Homo sapiens]	FALSE		19	1323	19	32.5	2.71081e+07	2.11181e+07	703846	293775	166483	1.56173e+06	126122	196375	301274	442933	1.95259e+06	1.66623e+07	2.02178e+06	360224	2.23339e+06	354267	7.02502e+06		261480	735713	86329.1	2.03996e+06	0.932973	0.0301311	2011	0.974263	0.0537114	0.0113239	YES	YES	YES	YES	YES	YES	YES		YES	YES	YES	YES	1	24.6922	24.332	19.4249	18.1644	17.345	20.5747	16.9445	17.5833	18.2007	18.7567	20.897	23.9901	20.9472	18.4585	21.0908	18.4345	22.7441	#VALUE!	17.9963	19.4888	16.3976	20.9601	24.6922	24.332	19.4249	18.1644	17.345	20.5747	16.9445	17.5833	18.2007	18.7567	20.897	23.9901	20.9472	18.4585	21.0908	18.4345	22.7441		17.9963	19.4888	16.3976	20.9601	24.6922	24.332	19.4249	18.1644	17.345	20.5747		17.5833	18.2007	18.7567	20.897	23.9901	20.9472	18.4585	21.0908	18.4345	22.7441		17.9963	19.4888	16.3976	20.9601	-0.702133	-3.38478	-0.966363	2.92645	1.08946	2.16935	#VALUE!	0.413089	1.28806	-2.35917	0.0631488	-0.702133	-3.38478	-0.966363	2.92645	1.08946	2.16935		0.413089	1.28806	-2.35917	0.0631488
O14795	Protein unc-13 homolog B [OS=Homo sapiens]	FALSE		20	235	20	180.6	6.20986e+07	5.42105e+07	7.74501e+06	997716	1.2617e+06	1.2327e+07	4.77721e+06	2.05067e+06	3.92153e+06	3.06755e+06	5.61533e+06	4.08689e+07	1.81005e+07	6.28211e+06	4.03026e+06	4.81963e+06	2.89834e+07	7.836e+06	4.18323e+06	1.78373e+06	377723	6.27097e+06	0.934335	0.0294973	2012	0.975201	0.03969	0.010906	YES	YES	YES	YES	YES	YES	YES	YES	YES	YES	YES	YES	0	25.8881	25.6921	22.8848	19.9283	20.2669	23.5553	22.1877	20.9677	21.903	21.5487	22.4209	25.2845	24.1095	22.5828	21.9424	22.2005	24.7887	22.9017	21.9962	20.7665	18.527	22.5803	25.8881	25.6921	22.8848	19.9283	20.2669	23.5553	22.1877	20.9677	21.903	21.5487	22.4209	25.2845	24.1095	22.5828	21.9424	22.2005	24.7887	22.9017	21.9962	20.7665	18.527	22.5803	25.8881	25.6921	22.8848	19.9283	20.2669	23.5553	22.1877	20.9677	21.903	21.5487	22.4209	25.2845	24.1095	22.5828	21.9424	22.2005	24.7887	22.9017	21.9962	20.7665	18.527	22.5803	-0.603559	-1.58254	-0.302017	2.01417	1.93355	1.23341	0.713949	1.02852	-1.13652	-3.02169	0.159317	-0.603559	-1.58254	-0.302017	2.01417	1.93355	1.23341	0.713949	1.02852	-1.13652	-3.02169	0.159317
O14964	Hepatocyte growth factor-regulated tyrosine kinase substrate [OS=Homo sapiens]	FALSE		17	233	17	86.1	9.30873e+07	6.87491e+07	3.81464e+06	698620	510068	1.32148e+07	1.61271e+06	1.79281e+06	4.18566e+06	4.30592e+06	4.11098e+06	6.88367e+07	1.68394e+07	6.92869e+06	3.65483e+06	1.50709e+06	3.86035e+07	1.87486e+06	793649	4.83354e+06	313505	4.54326e+06	0.934702	0.0293268	2013	0.975099	-0.0448459	0.0109513	YES	YES	YES	YES	YES	YES	YES	YES	YES	YES	YES	YES	0	26.4721	26.0348	21.8631	19.4141	18.9603	23.6557	20.6211	20.7738	21.997	22.0379	21.971	26.0367	24.0053	22.7242	21.8014	20.5233	25.2022	20.8384	19.5981	22.2046	18.2581	22.1153	26.4721	26.0348	21.8631	19.4141	18.9603	23.6557	20.6211	20.7738	21.997	22.0379	21.971	26.0367	24.0053	22.7242	21.8014	20.5233	25.2022	20.8384	19.5981	22.2046	18.2581	22.1153	26.4721	26.0348	21.8631	19.4141	18.9603	23.6557	20.6211	20.7738	21.997	22.0379	21.971	26.0367	24.0053	22.7242	21.8014	20.5233	25.2022	20.8384	19.5981	22.2046	18.2581	22.1153	-0.435408	-2.0295	0.861034	2.38722	1.563	1.54658	0.217294	-1.17565	0.207624	-3.77976	0.144249	-0.435408	-2.0295	0.861034	2.38722	1.563	1.54658	0.217294	-1.17565	0.207624	-3.77976	0.144249
Q9Y2D4	Exocyst complex component 6B [OS=Homo sapiens]	FALSE		5	10	5	94.1	1.11065e+07	6.14774e+06		107571	128752	1.10836e+06		285287	249384		483301	1.29036e+07	2.17686e+06	955467		184390	2.56817e+06	2.31961e+06	142508	618467	880249	336560	0.936942	0.0282875	2014	0.97695	0.0337063	0.0101277	YES	YES	YES			YES	YES		YES	YES		YES	4	23.4049	22.5516	#VALUE!	16.7149	16.9742	20.08	#VALUE!	18.1221	17.928	#VALUE!	18.8826	23.6213	21.0538	19.8658	#VALUE!	17.4924	21.2923	21.1454	17.1207	19.2383	19.7476	18.3605	23.4049	22.5516		16.7149	16.9742	20.08		18.1221	17.928		18.8826	23.6213	21.0538	19.8658		17.4924	21.2923	21.1454	17.1207	19.2383	19.7476	18.3605	23.4049	22.5516			16.9742	20.08		18.1221	17.928		18.8826	23.6213	21.0538			17.4924	21.2923		17.1207	19.2383		18.3605	0.216367	-1.49781	#VALUE!	#VALUE!	0.518162	1.21232	#VALUE!	-1.00137	1.31033	#VALUE!	-0.522059	0.216367	-1.49781			0.518162	1.21232		-1.00137	1.31033		-0.522059
Q96GG9	DCN1-like protein 1 [OS=Homo sapiens]	FALSE		7	94	7	30.1	10016021	6.12338e+06	652469	200386	133026	1.2681e+06	161401	91726.6	192969	334375	833310	2.97715e+06	779184	419613	366663	291510	2.79496e+06	888185	146161	314129	85050.8	791804	0.93797	0.0278111	2015	0.977537	-0.0392011	0.00986683	YES	YES	YES	YES	YES	YES	YES	YES	YES	YES	YES	YES	0	23.2558	22.5459	19.3156	17.6124	17.0213	20.2742	17.3003	16.4851	17.558	18.3511	19.6685	21.5055	19.5716	18.6787	18.4841	18.1532	21.4144	19.7605	17.1572	18.261	16.376	19.5948	23.2558	22.5459	19.3156	17.6124	17.0213	20.2742	17.3003	16.4851	17.558	18.3511	19.6685	21.5055	19.5716	18.6787	18.4841	18.1532	21.4144	19.7605	17.1572	18.261	16.376	19.5948	23.2558	22.5459	19.3156	17.6124	17.0213	20.2742	17.3003	16.4851	17.558	18.3511	19.6685	21.5055	19.5716	18.6787	18.4841	18.1532	21.4144	19.7605	17.1572	18.261	16.376	19.5948	-1.7503	-2.97429	-0.636852	0.871668	1.13184	1.14016	2.46021	0.672142	0.70299	-1.97507	-0.0737091	-1.7503	-2.97429	-0.636852	0.871668	1.13184	1.14016	2.46021	0.672142	0.70299	-1.97507	-0.0737091
Q99418	Cytohesin-2 [OS=Homo sapiens]	FALSE		6	80	5	46.5	1.55773e+07	9.1589e+06	1.24212e+06	315380	432769	2.29493e+06	886028	790786	796777	1.96395e+06	2.10904e+06	8.07402e+06	2.95424e+06	1.88755e+06	1.26332e+06	845245	3.26384e+06	2267886	552374	1.0259e+06	197604	2.45474e+06	0.938589	0.0275247	2016	0.977696	-0.0356328	0.00979597	YES	YES	YES	YES	YES	YES	YES	YES	YES	YES	YES	YES	0	23.8929	23.1267	20.2444	18.2667	18.7232	21.13	19.757	19.5929	19.6038	20.9053	21.0082	22.9449	21.4944	20.8481	20.2688	19.689	21.6381	21.1129	19.0753	19.9685	17.5922	21.2271	23.8929	23.1267	20.2444	18.2667	18.7232	21.13	19.757	19.5929	19.6038	20.9053	21.0082	22.9449	21.4944	20.8481	20.2688	19.689	21.6381	21.1129	19.0753	19.9685	17.5922	21.2271	23.8929	23.1267	20.2444	18.2667	18.7232	21.13	19.757	19.5929	19.6038	20.9053	21.0082	22.9449	21.4944	20.8481	20.2688	19.689	21.6381	21.1129	19.0753	19.9685	17.5922	21.2271	-0.948081	-1.63239	0.603718	2.00206	0.965771	0.508122	1.35592	-0.517642	0.364646	-3.31308	0.218986	-0.948081	-1.63239	0.603718	2.00206	0.965771	0.508122	1.35592	-0.517642	0.364646	-3.31308	0.218986
Q9Y3B3	Transmembrane emp24 domain-containing protein 7 [OS=Homo sapiens]	FALSE		11	180	11	25.2	2.62642e+07	1.37437e+07	1.30445e+07	2.13294e+06	1.67754e+06	2.0916e+06	7.15109e+06	3.76922e+06	1.64089e+06	4.55866e+06	4.54482e+06	1.63919e+07	9.01675e+06	1.76479e+07	8.41253e+06	2.08552e+06	2.3833e+06	1.68162e+07	5.16627e+06	1.67635e+06	398795	6.55328e+06	0.939064	0.0273047	2017	0.977707	0.0329431	0.00979128	YES	YES	YES	YES	YES	YES	YES	YES	YES	YES	YES	YES	0	24.6466	23.7123	23.6369	21.0244	20.6779	20.9962	22.7697	21.8458	20.6461	22.1202	22.1158	23.9665	23.1042	24.073	23.0041	20.992	21.1845	24.0033	22.3007	20.6769	18.6053	22.6438	24.6466	23.7123	23.6369	21.0244	20.6779	20.9962	22.7697	21.8458	20.6461	22.1202	22.1158	23.9665	23.1042	24.073	23.0041	20.992	21.1845	24.0033	22.3007	20.6769	18.6053	22.6438	24.6466	23.7123	23.6369	21.0244	20.6779	20.9962	22.7697	21.8458	20.6461	22.1202	22.1158	23.9665	23.1042	24.073	23.0041	20.992	21.1845	24.0033	22.3007	20.6769	18.6053	22.6438	-0.680115	-0.608088	0.436052	1.9797	0.314055	0.188354	1.23362	0.454856	0.0308435	-3.51489	0.527994	-0.680115	-0.608088	0.436052	1.9797	0.314055	0.188354	1.23362	0.454856	0.0308435	-3.51489	0.527994
O75348	V-type proton ATPase subunit G 1 [OS=Homo sapiens]	FALSE		4	155	4	13.7	2.69496e+07	1.83914e+07	1.56404e+06	115400	183361	1.59838e+06	1.07693e+06	541499	302011	114935	1.74907e+06	6.53e+06	3.82102e+06	1.51893e+06	690671	1.12065e+06	5.66385e+06	1.56089e+06	692325	53503.5	42584.6	1.62966e+06	0.940012	0.0268668	2018	0.978208	-0.0434211	0.00956863	YES	YES	YES	YES	YES	YES	YES	YES	YES	YES	YES	YES	0	24.6838	24.1325	20.5768	16.8163	17.4843	20.6082	20.0385	19.0466	18.2042	16.8105	20.7382	22.6387	21.8655	20.5346	19.3976	20.0959	22.4334	20.5739	19.4011	15.7073	15.378	20.6361	24.6838	24.1325	20.5768	16.8163	17.4843	20.6082	20.0385	19.0466	18.2042	16.8105	20.7382	22.6387	21.8655	20.5346	19.3976	20.0959	22.4334	20.5739	19.4011	15.7073	15.378	20.6361	24.6838	24.1325	20.5768	16.8163	17.4843	20.6082	20.0385	19.0466	18.2042	16.8105	20.7382	22.6387	21.8655	20.5346	19.3976	20.0959	22.4334	20.5739	19.4011	15.7073	15.378	20.6361	-2.04511	-2.267	-0.0422249	2.58135	2.61158	1.82517	0.535443	0.354491	-2.4969	-1.43241	-0.102021	-2.04511	-2.267	-0.0422249	2.58135	2.61158	1.82517	0.535443	0.354491	-2.4969	-1.43241	-0.102021
Q9BY44	Eukaryotic translation initiation factor 2A [OS=Homo sapiens]	FALSE		13	148	13	64.9	7.30042e+07	6.31358e+07	1.44561e+07	1.70318e+06	2.46917e+06	1.17902e+07	8.64992e+06	5.25309e+06	4.52435e+06	9.86729e+06	1.02616e+07	16976561	2.20333e+07	1.884e+07	6.10199e+06	3.76062e+06	3.30819e+07	1.49232e+07	4.18093e+06	5.98264e+06	4.89208e+06	8.73106e+06	0.940179	0.0267897	2019	0.977897	0.0282409	0.00970668	YES	YES	YES	YES	YES	YES	YES	YES	YES	YES	YES	YES	0	26.1215	25.912	23.7852	20.6998	21.2356	23.4911	23.0443	22.3247	22.1093	23.2342	23.2908	24.017	24.3932	24.1673	22.5408	21.8425	24.9795	23.8311	21.9954	22.5124	22.222	23.0577	26.1215	25.912	23.7852	20.6998	21.2356	23.4911	23.0443	22.3247	22.1093	23.2342	23.2908	24.017	24.3932	24.1673	22.5408	21.8425	24.9795	23.8311	21.9954	22.5124	22.222	23.0577	26.1215	25.912	23.7852	20.6998	21.2356	23.4911	23.0443	22.3247	22.1093	23.2342	23.2908	24.017	24.3932	24.1673	22.5408	21.8425	24.9795	23.8311	21.9954	22.5124	22.222	23.0577	-2.10443	-1.51877	0.382125	1.84105	0.606945	1.48845	0.786796	-0.329342	0.403071	-1.01221	-0.233029	-2.10443	-1.51877	0.382125	1.84105	0.606945	1.48845	0.786796	-0.329342	0.403071	-1.01221	-0.233029
Q8IZP9	Adhesion G-protein coupled receptor G2 [OS=Homo sapiens]	FALSE		7	80	7	111.5	5.92605e+06	3.24646e+06	2.7263e+06	3115432	3.66249e+06	1.4129e+06	3.59794e+06	2824592	1.15356e+06	2.30683e+06	3.04352e+06	4895446	3.20864e+06	1.89129e+06	3.06887e+06	3.47842e+06	1.87475e+06	2421123	3.71387e+06	1.934e+06	2.65929e+06	2.71629e+06	0.941005	0.026408	2020	0.978273	0.00924762	0.00954011	YES	YES	YES	YES	YES	YES	YES	YES	YES	YES	YES	YES	0	22.4986	21.6304	21.3785	21.571	21.8044	20.4302	21.7787	21.4296	20.1377	21.1375	21.5373	22.223	21.6135	20.8509	21.5493	21.73	20.8383	21.2072	21.8245	20.8832	21.3426	21.3732	22.4986	21.6304	21.3785	21.571	21.8044	20.4302	21.7787	21.4296	20.1377	21.1375	21.5373	22.223	21.6135	20.8509	21.5493	21.73	20.8383	21.2072	21.8245	20.8832	21.3426	21.3732	22.4986	21.6304	21.3785	21.571	21.8044	20.4302	21.7787	21.4296	20.1377	21.1375	21.5373	22.223	21.6135	20.8509	21.5493	21.73	20.8383	21.2072	21.8245	20.8832	21.3426	21.3732	-0.275631	-0.0169046	-0.527571	-0.0217255	-0.074392	0.408037	-0.571493	0.394881	0.745497	0.205129	-0.164102	-0.275631	-0.0169046	-0.527571	-0.0217255	-0.074392	0.408037	-0.571493	0.394881	0.745497	0.205129	-0.164102
O60291	E3 ubiquitin-protein ligase MGRN1 [OS=Homo sapiens]	FALSE		9	256	9	60.7	1.00272e+06	1.27797e+06		160421	265711	1.07635e+06	285932	65599.3	346953	298866	498845	2.53913e+06	722419	149780	175129	250272	474765	592212	75573.1	279937	187050	729788	0.941018	0.0264022	2021	0.977802	0.0194594	0.00974923	YES	YES	YES		YES	YES	YES	YES	YES	YES	YES	YES	1	19.9355	20.2854	#VALUE!	17.2915	18.0195	20.0377	18.1253	16.0014	18.4044	18.1891	18.9282	21.2759	19.4625	17.1925	17.4181	17.9331	18.8569	19.1758	16.2056	18.0947	17.5131	19.4771	19.9355	20.2854		17.2915	18.0195	20.0377	18.1253	16.0014	18.4044	18.1891	18.9282	21.2759	19.4625	17.1925	17.4181	17.9331	18.8569	19.1758	16.2056	18.0947	17.5131	19.4771	19.9355	20.2854		17.2915	18.0195	20.0377	18.1253	16.0014	18.4044	18.1891	18.9282	21.2759	19.4625		17.4181	17.9331	18.8569	19.1758	16.2056	18.0947	17.5131	19.4771	1.34042	-0.822952	#VALUE!	0.12655	-0.0863602	-1.18086	1.05044	0.204193	-0.30964	-0.676075	0.548886	1.34042	-0.822952		0.12655	-0.0863602	-1.18086	1.05044	0.204193	-0.30964	-0.676075	0.548886
P20138	Myeloid cell surface antigen CD33 [OS=Homo sapiens]	FALSE		9	604	9	39.8	7.142e+06	5.72283e+06	812525	129798	39356.8	2.91099e+06			221043	386726	752722	4.07642e+06	562672	684613	498318	112791	6.54758e+06	2.15564e+06		230318		791576	0.941342	0.0262524	2022	0.977655	0.0448279	0.00981424	YES	YES	YES	YES	YES	YES	YES			YES		YES	3	22.7679	22.4483	19.6321	16.9859	15.2643	21.4731	#VALUE!	#VALUE!	17.754	18.561	19.5218	21.9589	19.1019	19.3849	18.9267	16.7833	22.6425	21.0397	#VALUE!	17.8133	#VALUE!	19.5944	22.7679	22.4483	19.6321	16.9859	15.2643	21.4731			17.754	18.561	19.5218	21.9589	19.1019	19.3849	18.9267	16.7833	22.6425	21.0397		17.8133		19.5944	22.7679	22.4483	19.6321	16.9859	15.2643	21.4731			17.754		19.5218	21.9589	19.1019	19.3849	18.9267	16.7833	22.6425			17.8133		19.5944	-0.809025	-3.34636	-0.247124	1.9408	1.51897	1.16945	#VALUE!	#VALUE!	0.059303	#VALUE!	0.0726111	-0.809025	-3.34636	-0.247124	1.9408	1.51897	1.16945			0.059303		0.0726111
Q9Y6X5	Bis(5'-adenosyl)-triphosphatase ENPP4 [OS=Homo sapiens]	FALSE		5	116	5	51.6	1.08802e+07	7.43808e+06				1.19455e+06			499603	306563	295164	8.21913e+06	1.03638e+06	1.50434e+06	231821	229984	4.25258e+06	111188		809400	1.44736e+06	132022	0.942215	0.0258502	2023	0.978077	0.0597234	0.00962677	YES	YES	YES				YES			YES	YES	YES	5	23.3752	22.8265	#VALUE!	#VALUE!	#VALUE!	20.188	#VALUE!	#VALUE!	18.9304	18.2258	18.1712	22.9706	19.9831	20.5207	17.8227	17.8112	22.0199	16.7626	#VALUE!	19.6265	20.465	17.0104	23.3752	22.8265				20.188			18.9304	18.2258	18.1712	22.9706	19.9831	20.5207	17.8227	17.8112	22.0199	16.7626		19.6265	20.465	17.0104	23.3752	22.8265				20.188			18.9304	18.2258	18.1712	22.9706	19.9831				22.0199			19.6265	20.465	17.0104	-0.404653	-2.84338	#VALUE!	#VALUE!	#VALUE!	1.83188	#VALUE!	#VALUE!	0.69607	2.23917	-1.16074	-0.404653	-2.84338				1.83188			0.69607	2.23917	-1.16074
P63104	14-3-3 protein zeta/delta [OS=Homo sapiens]	FALSE	EVtop100	27	2062	18	27.7	4.16587e+07	2.73259e+07	2.24098e+06	696570	377392	4.83196e+06	261977	903670	810054	3.22968e+06	904390	3.33834e+07	8.96486e+06	2.51844e+06	1.50849e+06	469562	1.33044e+07	1.64485e+06	440568	538952	378237	1.3279e+06	0.94287	0.0255482	2024	0.978274	-0.0346834	0.00953946	YES	YES	YES	YES	YES	YES	YES	YES	YES	YES	YES	YES	0	25.3121	24.7038	21.0957	19.4099	18.5257	22.2042	17.9991	19.7854	19.6277	21.623	19.7866	24.9926	23.0958	21.2641	20.5247	18.841	23.6654	20.6495	18.749	19.0398	18.5289	20.3407	25.3121	24.7038	21.0957	19.4099	18.5257	22.2042	17.9991	19.7854	19.6277	21.623	19.7866	24.9926	23.0958	21.2641	20.5247	18.841	23.6654	20.6495	18.749	19.0398	18.5289	20.3407	25.3121	24.7038	21.0957	19.4099	18.5257	22.2042	17.9991	19.7854	19.6277	21.623	19.7866	24.9926	23.0958	21.2641	20.5247	18.841	23.6654	20.6495	18.749	19.0398	18.5289	20.3407	-0.319486	-1.60791	0.168401	1.11476	0.315253	1.46122	2.65044	-1.03643	-0.587862	-3.09403	0.554125	-0.319486	-1.60791	0.168401	1.11476	0.315253	1.46122	2.65044	-1.03643	-0.587862	-3.09403	0.554125
P01619	Immunoglobulin kappa variable 3-20 [OS=Homo sapiens]	FALSE		3	108	1	12.5			863789		122691	107654	229831	77001	17088	487210	197414		423993	1.04942e+06	123466	163078	187235	406521	48139		154813	177035	0.942896	0.025536	2025	0.977818	-0.0251864	0.00974177	YES			YES		YES	YES	YES	YES		YES	YES	4	#VALUE!	#VALUE!	19.7203	#VALUE!	16.9047	16.716	17.8102	16.2326	14.0607	18.8942	17.5909	#VALUE!	18.6937	20.0012	16.9138	17.3152	17.5145	18.633	15.5549	#VALUE!	17.2402	17.4337			19.7203		16.9047	16.716	17.8102	16.2326	14.0607	18.8942	17.5909		18.6937	20.0012	16.9138	17.3152	17.5145	18.633	15.5549		17.2402	17.4337			19.7203		16.9047	16.716	17.8102	16.2326		18.8942	17.5909			20.0012		17.3152	17.5145	18.633	15.5549		17.2402	17.4337	#VALUE!	#VALUE!	0.280845	#VALUE!	0.410527	0.798442	0.822755	-0.677671	#VALUE!	-1.65401	-0.157189			0.280845		0.410527	0.798442	0.822755	-0.677671		-1.65401	-0.157189
Q53H82	Endoribonuclease LACTB2 [OS=Homo sapiens]	FALSE		4	49	4	32.8	2.87717e+06	1.66979e+06				407082	609688	172314	213213	622887	392063	2.2943e+06	434580			139631	958856	838116	497540	147317		248237	0.943144	0.0254218	2026	0.977593	-0.0337788	0.00984193	YES	YES	YES				YES	YES	YES	YES		YES	4	21.4562	20.6712	#VALUE!	#VALUE!	#VALUE!	18.635	19.2177	17.3947	17.7019	19.2486	18.5807	21.1296	18.7293	#VALUE!	#VALUE!	17.0913	19.871	19.6768	18.9245	17.1686	#VALUE!	17.9214	21.4562	20.6712				18.635	19.2177	17.3947	17.7019	19.2486	18.5807	21.1296	18.7293			17.0913	19.871	19.6768	18.9245	17.1686		17.9214	21.4562	20.6712				18.635	19.2177	17.3947	17.7019		18.5807	21.1296	18.7293				19.871	19.6768	18.9245	17.1686		17.9214	-0.326592	-1.94197	#VALUE!	#VALUE!	#VALUE!	1.236	0.459079	1.52977	-0.533368	#VALUE!	-0.659366	-0.326592	-1.94197				1.236	0.459079	1.52977	-0.533368		-0.659366
O94919	Endonuclease domain-containing 1 protein [OS=Homo sapiens]	FALSE		6	81	6	55	6.2718e+06	4.92664e+06	1.47742e+06	74372		563988	401581	418406	104515	66842.9	365572	2.18669e+06	1.34206e+06	728494	425579	161746	1.18492e+06	412059	134131	293576	91395.6	406407	0.943562	0.0252297	2027	0.977543	-0.0338689	0.00986411	YES	YES	YES	YES	YES		YES	YES	YES	YES	YES	YES	1	22.5804	22.2322	20.4946	16.1825	#VALUE!	19.1053	18.6153	18.6745	16.6734	16.0285	18.4798	21.0603	20.356	19.4746	18.6991	17.3034	20.1764	18.6525	17.0333	18.1634	16.4798	18.6326	22.5804	22.2322	20.4946	16.1825		19.1053	18.6153	18.6745	16.6734	16.0285	18.4798	21.0603	20.356	19.4746	18.6991	17.3034	20.1764	18.6525	17.0333	18.1634	16.4798	18.6326	22.5804	22.2322	20.4946	16.1825		19.1053	18.6153	18.6745	16.6734	16.0285	18.4798	21.0603	20.356	19.4746	18.6991		20.1764	18.6525	17.0333	18.1634	16.4798	18.6326	-1.52013	-1.87616	-1.02009	2.5166	#VALUE!	1.07105	0.0371584	-1.64126	1.49002	0.451351	0.15277	-1.52013	-1.87616	-1.02009	2.5166		1.07105	0.0371584	-1.64126	1.49002	0.451351	0.15277
Q16787	Laminin subunit alpha-3 [OS=Homo sapiens]	FALSE		6	75	6	366.4	1.17126e+07	6.64131e+06	128044	31465.7	20784.4	1.12974e+06	41104.6	89342.7	186352	413131	404863	7.01593e+06	2.02767e+06		96837.7	57561.3	3690118	129354	128064	54943.5		77179.4	0.944052	0.0250039	2028	0.977569	0.040922	0.00985259	YES	YES	YES		YES	YES	YES	YES	YES	YES		YES	2	23.4816	22.663	16.9663	14.9415	14.3432	20.1076	15.327	16.4471	17.5077	18.6562	18.6271	22.7422	20.9514	#VALUE!	16.5633	15.8128	21.8152	16.981	16.9665	15.7457	#VALUE!	16.2359	23.4816	22.663	16.9663	14.9415	14.3432	20.1076	15.327	16.4471	17.5077	18.6562	18.6271	22.7422	20.9514		16.5633	15.8128	21.8152	16.981	16.9665	15.7457		16.2359	23.4816	22.663		14.9415	14.3432	20.1076	15.327	16.4471	17.5077		18.6271	22.7422	20.9514		16.5633	15.8128	21.8152	16.981	16.9665	15.7457		16.2359	-0.739362	-1.71165	#VALUE!	1.62179	1.4696	1.70768	1.65396	0.51944	-1.76201	#VALUE!	-2.39114	-0.739362	-1.71165		1.62179	1.4696	1.70768	1.65396	0.51944	-1.76201		-2.39114
P0DOX2	Immunoglobulin alpha-2 heavy chain [OS=Homo sapiens]	FALSE		15	752	7	48.9	2.27481e+06	497859	103342	21263.2	68231.5	78246.8	77531.5			57633.8	21545.2	1.80449e+06	109057	141511	37051	51181.7	251429	133623	16129.7		30729.7	27836.3	0.944101	0.0249815	2029	0.977138	0.0274116	0.0100442	YES	YES	YES	YES	YES	YES	YES	YES			YES	YES	2	21.1173	18.9254	16.6571	14.3761	16.0582	16.2557	16.2425	#VALUE!	#VALUE!	15.8146	14.3951	20.7832	16.7347	17.1106	15.1772	15.6433	17.9398	17.0278	13.9774	#VALUE!	14.9073	14.7647	21.1173	18.9254	16.6571	14.3761	16.0582	16.2557	16.2425			15.8146	14.3951	20.7832	16.7347	17.1106	15.1772	15.6433	17.9398	17.0278	13.9774		14.9073	14.7647	21.1173	18.9254	16.6571	14.3761	16.0582	16.2557	16.2425			15.8146	14.3951	20.7832	16.7347	17.1106	15.1772	15.6433	17.9398	17.0278			14.9073	14.7647	-0.334153	-2.19065	0.453489	0.801156	-0.414811	1.68405	0.785311	#VALUE!	#VALUE!	-0.907283	0.369599	-0.334153	-2.19065	0.453489	0.801156	-0.414811	1.68405	0.785311			-0.907283	0.369599
Q6FI13	Histone H2A type 2-A [OS=Homo sapiens]	FALSE		5	57	1	14.1	1.58756e+06	977050	143072	38145.2		718922		13888.2	108895	82009.8	140655	829280	139969		38880.2	24594.7	1.07337e+06		24417.9	607552	27415.3	297100	0.944269	0.0249044	2030	0.97683	-0.0427901	0.0101811	YES	YES	YES		YES		YES		YES	YES	YES	YES	3	20.5984	19.8981	17.1264	15.2192	#VALUE!	19.4555	#VALUE!	13.7616	16.7326	16.3235	17.1018	19.6615	17.0947	#VALUE!	15.2467	14.5861	20.0337	#VALUE!	14.5757	19.2126	14.7427	18.1806	20.5984	19.8981	17.1264	15.2192		19.4555		13.7616	16.7326	16.3235	17.1018	19.6615	17.0947		15.2467	14.5861	20.0337		14.5757	19.2126	14.7427	18.1806	20.5984	19.8981		15.2192		19.4555		13.7616	16.7326	16.3235	17.1018	19.6615	17.0947		15.2467		20.0337		14.5757	19.2126	14.7427	18.1806	-0.936879	-2.80333	#VALUE!	0.0275332	#VALUE!	0.578234	#VALUE!	0.81408	2.48007	-1.58081	1.07879	-0.936879	-2.80333		0.0275332		0.578234		0.81408	2.48007	-1.58081	1.07879
P02533	Keratin, type I cytoskeletal 14 [OS=Homo sapiens]	FALSE		38	1368	12	51.5	7.41228e+06	7.34178e+06	2504645	86559.1	1.32477e+06	1.44409e+06	2.32745e+06	1.03759e+06	961881	2.24615e+06	2.2627e+06	4.05784e+06	2.11782e+06	3413072	1.31156e+06	1.13072e+06	3.52062e+06	4.01476e+06	212615	573062	2.09545e+06	2.23225e+06	0.944313	0.0248841	2031	0.976394	0.035915	0.0103748	YES	YES	YES	YES	YES	YES	YES	YES	YES	YES	YES	YES	0	22.8215	22.8077	21.2562	16.4014	20.3373	20.4617	21.1503	19.9848	19.8755	21.099	21.1096	21.9523	21.0141	21.7026	20.3229	20.1088	21.7474	21.9369	17.6979	19.1283	20.9988	21.0901	22.8215	22.8077	21.2562	16.4014	20.3373	20.4617	21.1503	19.9848	19.8755	21.099	21.1096	21.9523	21.0141	21.7026	20.3229	20.1088	21.7474	21.9369	17.6979	19.1283	20.9988	21.0901	22.8215	22.8077	21.2562	16.4014	20.3373	20.4617	21.1503	19.9848	19.8755	21.099	21.1096	21.9523	21.0141	21.7026	20.3229	20.1088	21.7474	21.9369	17.6979	19.1283	20.9988	21.0901	-0.869206	-1.79355	0.446465	3.92145	-0.228507	1.28567	0.786567	-2.28692	-0.747166	-0.100191	-0.0195508	-0.869206	-1.79355	0.446465	3.92145	-0.228507	1.28567	0.786567	-2.28692	-0.747166	-0.100191	-0.0195508
O00401	Actin nucleation-promoting factor WASL [OS=Homo sapiens]	FALSE		13	335	13	54.8	1.85109e+07	1.63907e+07	2.23108e+06	208394	131704	1.55541e+06	1.08143e+06	406019	472689	783576	683365	1.6935e+07	3.37765e+06	4.51817e+06	651536	31542.2	3.99265e+06	2.81716e+06	362734	704872	341268	767341	0.945823	0.0241902	2032	0.977474	0.0287871	0.00989465	YES	YES	YES	YES	YES	YES	YES	YES	YES	YES	YES	YES	0	24.1419	23.9664	21.0893	17.669	17.0069	20.5689	20.0445	18.6312	18.8505	19.5797	19.3823	24.0135	21.6876	22.1073	19.3135	14.945	21.9289	21.4258	18.4686	19.427	18.3805	19.5495	24.1419	23.9664	21.0893	17.669	17.0069	20.5689	20.0445	18.6312	18.8505	19.5797	19.3823	24.0135	21.6876	22.1073	19.3135	14.945	21.9289	21.4258	18.4686	19.427	18.3805	19.5495	24.1419	23.9664	21.0893	17.669	17.0069	20.5689	20.0445	18.6312	18.8505	19.5797	19.3823	24.0135	21.6876	22.1073	19.3135	14.945	21.9289	21.4258	18.4686	19.427	18.3805	19.5495	-0.128363	-2.27879	1.01799	1.64453	-2.06194	1.36005	1.3813	-0.162633	0.576472	-1.19917	0.167212	-0.128363	-2.27879	1.01799	1.64453	-2.06194	1.36005	1.3813	-0.162633	0.576472	-1.19917	0.167212
Q96N67	Dedicator of cytokinesis protein 7 [OS=Homo sapiens]	FALSE		19	130	18	242.4	3.63246e+07	3.55792e+07	8.31976e+06	1.19095e+06	1.27314e+06	1.33355e+07	1.9897e+06	718881	2.15611e+06	5.1251e+06	2.02473e+06	3.20438e+07	1.70092e+07	1.33477e+07	4.79907e+06	2.06988e+06	1.68942e+07	3.99297e+06	810168	627692	760566	3.02609e+06	0.950521	0.0220385	2033	0.981846	-0.0260201	0.00795658	YES	YES	YES	YES	YES	YES	YES	YES	YES	YES	YES	YES	0	25.1144	25.0845	22.9881	20.1837	20.28	23.6688	20.9241	19.4554	21.04	22.2891	20.9493	24.9335	24.0198	23.6701	22.1943	20.9811	24.01	21.929	19.6279	19.2597	19.5367	21.529	25.1144	25.0845	22.9881	20.1837	20.28	23.6688	20.9241	19.4554	21.04	22.2891	20.9493	24.9335	24.0198	23.6701	22.1943	20.9811	24.01	21.929	19.6279	19.2597	19.5367	21.529	25.1144	25.0845	22.9881	20.1837	20.28	23.6688	20.9241	19.4554	21.04	22.2891	20.9493	24.9335	24.0198	23.6701	22.1943	20.9811	24.01	21.929	19.6279	19.2597	19.5367	21.529	-0.180904	-1.06472	0.681973	2.01063	0.701161	0.341263	1.00491	0.172468	-1.7803	-2.75243	0.579721	-0.180904	-1.06472	0.681973	2.01063	0.701161	0.341263	1.00491	0.172468	-1.7803	-2.75243	0.579721
P46736	Lys-63-specific deubiquitinase BRCC36 [OS=Homo sapiens]	FALSE		1	25	1	36	547722		1.54596e+06	80840.4	263546		172338	402443	506581	995848		1.08736e+06	129780	719269	463725	78719	117219	931761	193247	482718	316590	202807	0.950836	0.0218944	2034	0.981689	0.0394659	0.00802608	YES	YES		YES	YES	YES		YES	YES	YES	YES		3	19.0631	#VALUE!	20.5601	16.3028	18.0077	#VALUE!	17.3949	18.6184	18.9504	19.9256	#VALUE!	20.0524	16.9857	19.4562	18.8229	16.2644	16.8388	19.8296	17.5601	18.8808	18.2723	17.6297	19.0631		20.5601	16.3028	18.0077		17.3949	18.6184	18.9504	19.9256		20.0524	16.9857	19.4562	18.8229	16.2644	16.8388	19.8296	17.5601	18.8808	18.2723	17.6297	19.0631		20.5601	16.3028	18.0077		17.3949	18.6184	18.9504	19.9256		20.0524		19.4562	18.8229	16.2644		19.8296	17.5601	18.8808	18.2723		0.989317	#VALUE!	-1.1039	2.52012	-1.74327	#VALUE!	2.43472	-1.05834	-0.0696117	-1.65331	#VALUE!	0.989317		-1.1039	2.52012	-1.74327		2.43472	-1.05834	-0.0696117	-1.65331
Q15404	Ras suppressor protein 1 [OS=Homo sapiens]	FALSE		14	316	14	31.5			1.02191e+06	135185	253788	206150	847297	516534	377753	1.44747e+06	181946			1.52878e+06	503180	306693	76421.7	758072	304743	355519	723869	258326	0.952214	0.0212656	2035	0.982628	-0.0205094	0.00761075	YES			YES	YES	YES	YES	YES	YES	YES	YES	YES	2	#VALUE!	#VALUE!	19.9628	17.0446	17.9533	17.6533	19.6925	18.9785	18.5271	20.4651	17.4731	#VALUE!	#VALUE!	20.5439	18.9407	18.2264	16.2217	19.532	18.2172	18.4396	19.4654	17.9788			19.9628	17.0446	17.9533	17.6533	19.6925	18.9785	18.5271	20.4651	17.4731			20.5439	18.9407	18.2264	16.2217	19.532	18.2172	18.4396	19.4654	17.9788			19.9628	17.0446	17.9533	17.6533	19.6925	18.9785	18.5271	20.4651	17.4731			20.5439	18.9407	18.2264	16.2217	19.532	18.2172	18.4396	19.4654	17.9788	#VALUE!	#VALUE!	0.581109	1.89614	0.273169	-1.43164	-0.160534	-0.761269	-0.0875152	-0.999735	0.505684			0.581109	1.89614	0.273169	-1.43164	-0.160534	-0.761269	-0.0875152	-0.999735	0.505684
Q68CQ7	Glycosyltransferase 8 domain-containing protein 1 [OS=Homo sapiens]	FALSE		9	145	9	41.9	1.59481e+07	1.53861e+07	336186	139521	358919	1.24742e+06		314063	168576	884508	1.66467e+06	5535517	2.49488e+06		302622	551790	2.21394e+06	1.27908e+06	220716	3.11805e+06	486291	893987	0.953664	0.0206044	2036	0.983642	0.0393691	0.00716289	YES	YES	YES		YES	YES	YES		YES	YES	YES	YES	2	23.9269	23.8751	18.3589	17.0901	18.4533	20.2505	#VALUE!	18.2607	17.363	19.7545	20.6668	22.4003	21.2505	#VALUE!	18.2072	19.0738	21.0782	20.2867	17.7518	21.5722	18.8915	19.7699	23.9269	23.8751	18.3589	17.0901	18.4533	20.2505		18.2607	17.363	19.7545	20.6668	22.4003	21.2505		18.2072	19.0738	21.0782	20.2867	17.7518	21.5722	18.8915	19.7699	23.9269	23.8751		17.0901	18.4533	20.2505		18.2607	17.363	19.7545	20.6668	22.4003	21.2505		18.2072	19.0738	21.0782		17.7518	21.5722	18.8915	19.7699	-1.5266	-2.62459	#VALUE!	1.11704	0.620461	0.82767	#VALUE!	-0.508861	4.20917	-0.863057	-0.896909	-1.5266	-2.62459		1.11704	0.620461	0.82767		-0.508861	4.20917	-0.863057	-0.896909
Q9BUF5	Tubulin beta-6 chain [OS=Homo sapiens]	FALSE		20	1032	13	49.8	1.1384e+07	5.51309e+06	1.01772e+06	213613	459038	533058	483360	476185	434658	711105	2.07891e+06	6.45152e+06	1.51894e+06	2.06233e+06	797515	352010	1.8921e+06	652840	157107	604527	953411	929071	0.953666	0.0206039	2037	0.98316	0.0232584	0.0073756	YES	YES	YES	YES	YES	YES	YES	YES	YES	YES	YES	YES	0	23.4405	22.3944	19.9569	17.7046	18.8083	19.0239	18.8827	18.8612	18.7295	19.4397	20.9874	22.6212	20.5346	20.9758	19.6052	18.4253	20.8516	19.3164	17.2614	19.2054	19.8627	19.8254	23.4405	22.3944	19.9569	17.7046	18.8083	19.0239	18.8827	18.8612	18.7295	19.4397	20.9874	22.6212	20.5346	20.9758	19.6052	18.4253	20.8516	19.3164	17.2614	19.2054	19.8627	19.8254	23.4405	22.3944	19.9569	17.7046	18.8083	19.0239	18.8827	18.8612	18.7295	19.4397	20.9874	22.6212	20.5346	20.9758	19.6052	18.4253	20.8516	19.3164	17.2614	19.2054	19.8627	19.8254	-0.819292	-1.8598	1.01893	1.90051	-0.382995	1.82763	0.43363	-1.59977	0.475927	0.423036	-1.16197	-0.819292	-1.8598	1.01893	1.90051	-0.382995	1.82763	0.43363	-1.59977	0.475927	0.423036	-1.16197
Q9UHD2	Serine/threonine-protein kinase TBK1 [OS=Homo sapiens]	FALSE		3	23	3	83.6			422691	39268.4	189099	798111	125608	117196	148902	354929	2.07177e+06		332604	667303	131941	72104.8		291028	102409		143672	1.08781e+06	0.953958	0.0204708	2038	0.982979	-0.0286173	0.0074557	YES			YES	YES	YES		YES	YES		YES	YES	4	#VALUE!	#VALUE!	18.6892	15.2611	17.5288	19.6062	16.9386	16.8386	17.184	18.4372	20.9824	#VALUE!	18.3434	19.348	17.0095	16.1378	#VALUE!	18.1508	16.644	#VALUE!	17.1324	20.053			18.6892	15.2611	17.5288	19.6062	16.9386	16.8386	17.184	18.4372	20.9824		18.3434	19.348	17.0095	16.1378		18.1508	16.644		17.1324	20.053			18.6892	15.2611	17.5288		16.9386	16.8386		18.4372	20.9824			19.348	17.0095	16.1378		18.1508	16.644		17.1324	20.053	#VALUE!	#VALUE!	0.65874	1.74845	-1.39097	#VALUE!	1.21223	-0.194578	#VALUE!	-1.30475	-0.929443			0.65874	1.74845	-1.39097		1.21223	-0.194578		-1.30475	-0.929443
P08134	Rho-related GTP-binding protein RhoC [OS=Homo sapiens]	FALSE		15	796	7	22	6.60475e+07	4.73185e+07	7.17781e+06	3.50636e+06	7.60912e+06	6.1112e+07	2.13278e+07	4.93725e+06	7.23881e+06	9.53196e+06	1.82454e+07	5.17448e+07	1.60283e+07	7.71574e+06	8.29045e+06	8.22684e+06	4.26518e+07	2.89556e+07	5.73649e+06	7.91996e+06	6.64898e+06	2.69839e+07	0.953968	0.0204664	2039	0.982507	-0.0129214	0.00766432	YES	YES	YES	YES	YES	YES	YES	YES	YES	YES	YES	YES	0	25.977	25.4959	22.7751	21.7415	22.8593	25.865	24.3462	22.2353	22.7873	23.1843	24.121	25.6249	23.9341	22.8794	22.983	22.9719	25.3461	24.7873	22.4517	22.9171	22.6647	24.6856	25.977	25.4959	22.7751	21.7415	22.8593	25.865	24.3462	22.2353	22.7873	23.1843	24.121	25.6249	23.9341	22.8794	22.983	22.9719	25.3461	24.7873	22.4517	22.9171	22.6647	24.6856	25.977	25.4959	22.7751	21.7415	22.8593	25.865	24.3462	22.2353	22.7873	23.1843	24.121	25.6249	23.9341	22.8794	22.983	22.9719	25.3461	24.7873	22.4517	22.9171	22.6647	24.6856	-0.35209	-1.56178	0.104261	1.24148	0.112609	-0.518847	0.441107	0.21646	0.129741	-0.51964	0.564567	-0.35209	-1.56178	0.104261	1.24148	0.112609	-0.518847	0.441107	0.21646	0.129741	-0.51964	0.564567
P78524	DENN domain-containing protein 2B [OS=Homo sapiens]	FALSE		7	32	7	126.4	7.16382e+06	3.08768e+06				2.09019e+06		51373.9	233004	160308	717766	6.0897e+06	3.12447e+06			164880	1.61848e+06	249484	77174.9	356022		493654	0.954225	0.0203493	2040	0.98229	0.0120717	0.00776012	YES	YES	YES				YES		YES	YES		YES	5	22.7723	21.5581	#VALUE!	#VALUE!	#VALUE!	20.9952	#VALUE!	15.6487	17.83	17.2905	19.4532	22.5379	21.5752	#VALUE!	#VALUE!	17.3311	20.6262	17.9286	16.2358	18.4416	#VALUE!	18.9131	22.7723	21.5581				20.9952		15.6487	17.83	17.2905	19.4532	22.5379	21.5752			17.3311	20.6262	17.9286	16.2358	18.4416		18.9131	22.7723	21.5581				20.9952		15.6487	17.83		19.4532	22.5379	21.5752				20.6262		16.2358	18.4416		18.9131	-0.234358	0.0170924	#VALUE!	#VALUE!	#VALUE!	-0.368995	#VALUE!	0.587097	0.611607	#VALUE!	-0.540014	-0.234358	0.0170924				-0.368995		0.587097	0.611607		-0.540014
Q92504	Zinc transporter SLC39A7 [OS=Homo sapiens]	FALSE		3	111	3	50.1	6.02434e+06	3.47975e+06	1.50865e+06	82450.9	122640	1.15458e+06	622906	861935	366971	1.31563e+06	2.28293e+06	2.12189e+06	869667	3.18402e+06	658597	177185	1.2579e+06	911349	660328	326777	636846	1.68453e+06	0.954435	0.0202539	2041	0.982025	-0.0240087	0.00787756	YES	YES	YES	YES	YES	YES	YES	YES	YES	YES	YES	YES	0	22.5224	21.7306	20.5248	16.3312	16.9041	20.1389	19.2487	19.7172	18.4853	20.3273	21.1225	21.0169	19.7301	21.6024	19.329	17.4349	20.2626	19.7976	19.3328	18.3179	19.2806	20.6839	22.5224	21.7306	20.5248	16.3312	16.9041	20.1389	19.2487	19.7172	18.4853	20.3273	21.1225	21.0169	19.7301	21.6024	19.329	17.4349	20.2626	19.7976	19.3328	18.3179	19.2806	20.6839	22.5224	21.7306	20.5248	16.3312	16.9041	20.1389	19.2487	19.7172	18.4853	20.3273	21.1225	21.0169	19.7301	21.6024	19.329	17.4349	20.2626	19.7976	19.3328	18.3179	19.2806	20.6839	-1.50546	-2.00045	1.07759	2.99779	0.530823	0.123649	0.548988	-0.384398	-0.16736	-1.04673	-0.43854	-1.50546	-2.00045	1.07759	2.99779	0.530823	0.123649	0.548988	-0.384398	-0.16736	-1.04673	-0.43854
Q15018	BRISC complex subunit Abraxas 2 [OS=Homo sapiens]	FALSE		3	32	3	46.9	1.58265e+07	1.30237e+07	4.03962e+06	617646	2.52926e+06	4.3338e+06	4.09691e+06	2.25794e+06	2.03974e+06	3.95168e+06	9.06565e+06	2.12509e+07	5.25117e+06	4.46944e+06	1.04358e+06	1.7457e+06	5.85078e+06	7.41352e+06	2.30457e+06	1.76519e+06	3.63794e+06	7.08956e+06	0.955618	0.0197157	2042	0.982761	0.0107183	0.00755213	YES	YES	YES	YES	YES	YES	YES	YES	YES	YES	YES	YES	0	23.9158	23.6346	21.9458	19.2364	21.2703	22.0472	21.9661	21.1066	20.96	21.914	23.112	24.341	22.3242	22.0917	19.9931	20.7354	22.4802	22.8217	21.1361	20.7514	21.7947	22.7573	23.9158	23.6346	21.9458	19.2364	21.2703	22.0472	21.9661	21.1066	20.96	21.914	23.112	24.341	22.3242	22.0917	19.9931	20.7354	22.4802	22.8217	21.1361	20.7514	21.7947	22.7573	23.9158	23.6346	21.9458	19.2364	21.2703	22.0472	21.9661	21.1066	20.96	21.914	23.112	24.341	22.3242	22.0917	19.9931	20.7354	22.4802	22.8217	21.1361	20.7514	21.7947	22.7573	0.425187	-1.31043	0.145877	0.756689	-0.534908	0.432995	0.855623	0.0294893	-0.208562	-0.119343	-0.354714	0.425187	-1.31043	0.145877	0.756689	-0.534908	0.432995	0.855623	0.0294893	-0.208562	-0.119343	-0.354714
Q86YM7	Homer protein homolog 1 [OS=Homo sapiens]	FALSE		9	84	6	40.3	2.65425e+06		524638	62742.6	246420		282107	326514	473971	1.00354e+06	283864			921931	515763	101340		489686	522754	128903	357597	212884	0.95606	0.019515	2043	0.982734	0.0328597	0.0075641	YES			YES	YES	YES		YES	YES	YES	YES	YES	3	21.3399	#VALUE!	19.001	15.9372	17.9108	#VALUE!	18.1059	18.3168	18.8544	19.9367	18.1148	#VALUE!	#VALUE!	19.8143	18.9763	16.6288	#VALUE!	18.9015	18.9958	16.9759	18.448	17.6997	21.3399		19.001	15.9372	17.9108		18.1059	18.3168	18.8544	19.9367	18.1148			19.8143	18.9763	16.6288		18.9015	18.9958	16.9759	18.448	17.6997			19.001	15.9372	17.9108		18.1059	18.3168	18.8544	19.9367	18.1148			19.8143	18.9763	16.6288		18.9015	18.9958	16.9759	18.448	17.6997	#VALUE!	#VALUE!	0.813337	3.03919	-1.28191	#VALUE!	0.795616	0.678987	-1.87852	-1.48869	-0.415136			0.813337	3.03919	-1.28191		0.795616	0.678987	-1.87852	-1.48869	-0.415136
O95398	Rap guanine nucleotide exchange factor 3 [OS=Homo sapiens]	FALSE		22	322	22	103.7	6.04766e+07	4.62365e+07	1.24455e+07	2.13351e+06	6.01822e+06	1.4285e+07	7.59106e+06	6.9632e+06	7.68298e+06	1.0961e+07	3.22891e+07	5.31541e+07	1.88936e+07	1.05396e+07	4.30479e+06	4.80133e+06	3.49795e+07	1.47766e+07	5.76713e+06	1.10195e+07	5.27769e+06	2.16577e+07	0.956129	0.0194836	2044	0.982324	-0.0145009	0.00774518	YES	YES	YES	YES	YES	YES	YES	YES	YES	YES	YES	YES	0	25.8499	25.4625	23.5691	21.0248	22.5209	23.768	22.8559	22.7313	22.8732	23.3859	24.9445	25.6637	24.1714	23.3293	22.0375	22.195	25.06	23.8168	22.4594	23.3936	22.3315	24.3684	25.8499	25.4625	23.5691	21.0248	22.5209	23.768	22.8559	22.7313	22.8732	23.3859	24.9445	25.6637	24.1714	23.3293	22.0375	22.195	25.06	23.8168	22.4594	23.3936	22.3315	24.3684	25.8499	25.4625	23.5691	21.0248	22.5209	23.768	22.8559	22.7313	22.8732	23.3859	24.9445	25.6637	24.1714	23.3293	22.0375	22.195	25.06	23.8168	22.4594	23.3936	22.3315	24.3684	-0.186195	-1.29113	-0.239808	1.01272	-0.325905	1.29201	0.960943	-0.271896	0.520324	-1.0544	-0.576166	-0.186195	-1.29113	-0.239808	1.01272	-0.325905	1.29201	0.960943	-0.271896	0.520324	-1.0544	-0.576166
P18124	Large ribosomal subunit protein uL30 [OS=Homo sapiens]	FALSE		18	761	18	29.2	6.97149e+07	4.99079e+07	4.33535e+06	689536	1.83282e+06	11963111	1.76715e+06	1.64755e+06	1.18607e+06	8.26035e+06	3.92716e+06	3.4719e+07	9.90363e+06	5.85337e+06	2.61913e+06	1.55358e+06	22796418	8.94068e+06	1.95053e+06	3.66329e+06	502031	5.41628e+06	0.957446	0.0188859	2045	0.983196	0.03129	0.00735988	YES	YES	YES	YES	YES	YES	YES	YES	YES	YES	YES	YES	0	26.055	25.5728	22.0477	19.3953	20.8056	23.5121	20.753	20.6519	20.1778	22.9778	21.9051	25.0492	23.2395	22.4808	21.3207	20.5672	24.4423	23.092	20.8954	21.8047	18.9374	22.3689	26.055	25.5728	22.0477	19.3953	20.8056	23.5121	20.753	20.6519	20.1778	22.9778	21.9051	25.0492	23.2395	22.4808	21.3207	20.5672	24.4423	23.092	20.8954	21.8047	18.9374	22.3689	26.055	25.5728	22.0477	19.3953	20.8056	23.5121	20.753	20.6519	20.1778	22.9778	21.9051	25.0492	23.2395	22.4808	21.3207	20.5672	24.4423	23.092	20.8954	21.8047	18.9374	22.3689	-1.00574	-2.33324	0.433117	1.92539	-0.238471	0.930215	2.33896	0.243545	1.62695	-4.04035	0.463816	-1.00574	-2.33324	0.433117	1.92539	-0.238471	0.930215	2.33896	0.243545	1.62695	-4.04035	0.463816
P37108	Signal recognition particle 14 kDa protein [OS=Homo sapiens]	FALSE		4	116	4	14.6	5.68262e+06	4112391	321141	119949	95684.5	124549	547644		143335	954338	595614		545280	486550	179090	252395	1.15389e+06	192616				284337	0.957458	0.0188801	2046	0.982728	0.0427846	0.00756646	YES		YES	YES	YES	YES	YES	YES				YES	4	22.4381	21.9715	18.2928	16.8721	16.546	16.9263	19.0629	#VALUE!	17.129	19.8641	19.184	#VALUE!	19.0566	18.8922	17.4503	17.9453	20.1381	17.5554	#VALUE!	#VALUE!	#VALUE!	18.1172	22.4381	21.9715	18.2928	16.8721	16.546	16.9263	19.0629		17.129	19.8641	19.184		19.0566	18.8922	17.4503	17.9453	20.1381	17.5554				18.1172		21.9715	18.2928	16.8721	16.546	16.9263	19.0629				19.184		19.0566	18.8922	17.4503	17.9453	20.1381	17.5554				18.1172	#VALUE!	-2.91491	0.599382	0.578262	1.39932	3.21172	-1.50751	#VALUE!	#VALUE!	#VALUE!	-1.06677		-2.91491	0.599382	0.578262	1.39932	3.21172	-1.50751				-1.06677
Q12933	TNF receptor-associated factor 2 [OS=Homo sapiens]	FALSE		1	31	1	55.8	8.84505e+06	5.39234e+06		60235	67162.2	906915			321005		191739	5.57163e+06	2.76331e+06		123747	84050.7	1.54498e+06		51537.1	440075	15035.8	90664.4	0.958102	0.0185881	2047	0.982909	-0.0179698	0.0074867	YES	YES	YES		YES	YES	YES			YES		YES	4	23.0764	22.3625	#VALUE!	15.8783	16.0354	19.7906	#VALUE!	#VALUE!	18.2922	#VALUE!	17.5488	22.4097	21.398	#VALUE!	16.917	16.359	20.5592	#VALUE!	15.6533	18.7474	13.8761	16.4682	23.0764	22.3625		15.8783	16.0354	19.7906			18.2922		17.5488	22.4097	21.398		16.917	16.359	20.5592		15.6533	18.7474	13.8761	16.4682	23.0764	22.3625		15.8783	16.0354	19.7906			18.2922		17.5488	22.4097	21.398		16.917	16.359	20.5592			18.7474		16.4682	-0.66677	-0.964514	#VALUE!	1.03872	0.323611	0.768551	#VALUE!	#VALUE!	0.455154	#VALUE!	-1.08054	-0.66677	-0.964514		1.03872	0.323611	0.768551			0.455154		-1.08054
P98082	Disabled homolog 2 [OS=Homo sapiens]	FALSE		25	910	25	82.4	6.85288e+07	49575661	4.35744e+06	3.1716e+06	2.07778e+06	2.56173e+07	4.26125e+06	3.12504e+06	5.92421e+06	1.40931e+07	5.10227e+06	5.61861e+07	2.81149e+07	9.45385e+06	5.96294e+06	3.36126e+06	5.74597e+07	6.16095e+06	2.50611e+06	9.40222e+06	679542	6.90808e+06	0.959139	0.0181186	2048	0.983492	-0.024952	0.00722921	YES	YES	YES	YES	YES	YES	YES	YES	YES	YES	YES	YES	0	26.0302	25.5631	22.0551	21.5968	20.9866	24.6106	22.0228	21.5754	22.4982	23.7485	22.2827	25.7437	24.7448	23.1725	22.5076	21.6806	25.776	22.5547	21.257	23.1646	19.3742	22.7199	26.0302	25.5631	22.0551	21.5968	20.9866	24.6106	22.0228	21.5754	22.4982	23.7485	22.2827	25.7437	24.7448	23.1725	22.5076	21.6806	25.776	22.5547	21.257	23.1646	19.3742	22.7199	26.0302	25.5631	22.0551	21.5968	20.9866	24.6106	22.0228	21.5754	22.4982	23.7485	22.2827	25.7437	24.7448	23.1725	22.5076	21.6806	25.776	22.5547	21.257	23.1646	19.3742	22.7199	-0.286499	-0.818296	1.11742	0.910814	0.693957	1.16543	0.531877	-0.318423	0.666379	-4.37428	0.437145	-0.286499	-0.818296	1.11742	0.910814	0.693957	1.16543	0.531877	-0.318423	0.666379	-4.37428	0.437145
Q9UHI8	A disintegrin and metalloproteinase with thrombospondin motifs 1 [OS=Homo sapiens]	FALSE		16	178	16	105.3	9.51493e+06	7.05758e+06	2.61406e+07	8.74716e+06	8.95139e+06	3.42702e+06	1.67871e+07	7.48206e+06	1.57098e+07	7.23953e+07	7.04408e+06	8.30958e+06	7.75044e+06	1.8821e+07	1.1898e+07	5.87944e+06	8.06853e+06	2.34364e+07	9.40893e+06	9.96727e+06	5.27737e+07	6.40515e+06	0.959263	0.0180624	2049	0.983139	0.00916659	0.00738507	YES	YES	YES	YES	YES	YES	YES	YES	YES	YES	YES	YES	0	23.1818	22.7507	24.6398	23.0604	23.0937	21.7085	24.0008	22.835	23.9052	26.1094	22.748	22.9863	22.8858	24.1658	23.5042	22.4872	22.9439	24.4822	23.1656	23.2488	25.6533	22.6108	23.1818	22.7507	24.6398	23.0604	23.0937	21.7085	24.0008	22.835	23.9052	26.1094	22.748	22.9863	22.8858	24.1658	23.5042	22.4872	22.9439	24.4822	23.1656	23.2488	25.6533	22.6108	23.1818	22.7507	24.6398	23.0604	23.0937	21.7085	24.0008	22.835	23.9052	26.1094	22.748	22.9863	22.8858	24.1658	23.5042	22.4872	22.9439	24.4822	23.1656	23.2488	25.6533	22.6108	-0.195417	0.135105	-0.473948	0.443829	-0.606433	1.23535	0.481401	0.330596	-0.656395	-0.456076	-0.137179	-0.195417	0.135105	-0.473948	0.443829	-0.606433	1.23535	0.481401	0.330596	-0.656395	-0.456076	-0.137179
O00629	Importin subunit alpha-3 [OS=Homo sapiens]	FALSE		4	67	2	57.9	1.44149e+09	9.64749e+08	7.26316e+08	1.02668e+08	1.88538e+08	3.49301e+08	2.21441e+08	1.724e+08	1.92334e+08	6.23717e+08	4.08662e+08	1.26458e+09	1.8047e+08	9.04957e+08	2.88911e+08	1.65425e+08	4.69936e+08	3.46933e+08	1.58542e+08	2.10282e+08	5.62795e+08	3.78014e+08	0.959439	0.0179828	2050	0.98284	-0.0148451	0.00751732	YES	YES	YES	YES	YES	YES	YES	YES	YES	YES	YES	YES	0	30.4249	29.8456	29.436	26.6134	27.4903	28.3799	27.7223	27.3612	27.519	29.2163	28.6063	30.236	27.4272	29.7533	28.1061	27.3016	28.8079	28.3701	27.2403	27.6477	29.068	28.4939	30.4249	29.8456	29.436	26.6134	27.4903	28.3799	27.7223	27.3612	27.519	29.2163	28.6063	30.236	27.4272	29.7533	28.1061	27.3016	28.8079	28.3701	27.2403	27.6477	29.068	28.4939	30.4249	29.8456	29.436	26.6134	27.4903	28.3799	27.7223	27.3612	27.519	29.2163	28.6063	30.236	27.4272	29.7533	28.1061	27.3016	28.8079	28.3701	27.2403	27.6477	29.068	28.4939	-0.188907	-2.41839	0.317251	1.49264	-0.18868	0.42799	0.647738	-0.120896	0.12871	-0.148282	-0.112466	-0.188907	-2.41839	0.317251	1.49264	-0.18868	0.42799	0.647738	-0.120896	0.12871	-0.148282	-0.112466
Q86VP6	Cullin-associated NEDD8-dissociated protein 1 [OS=Homo sapiens]	FALSE		39	1170	39	136.3	4.29952e+07	3.67317e+07	5.63905e+06	1.24225e+06	2.70369e+06	8.93482e+06	8.44551e+06	1.88219e+06	3.29396e+06	6.40856e+06	4.47002e+06	2.83882e+07	1.00688e+07	8.23704e+06	6.15873e+06	1.4446e+06	1.00874e+07	1.3479e+07	1.92246e+06	6.40799e+06	2.30605e+06	5.69528e+06	0.960144	0.0176638	2051	0.983082	0.018278	0.00741019	YES	YES	YES	YES	YES	YES	YES	YES	YES	YES	YES	YES	0	25.3577	25.1305	22.427	20.2445	21.3665	23.091	23.0098	20.844	21.6514	22.6116	22.0919	24.7588	23.2634	22.9737	22.5542	20.4622	23.266	23.6842	20.8745	22.6114	21.137	22.4413	25.3577	25.1305	22.427	20.2445	21.3665	23.091	23.0098	20.844	21.6514	22.6116	22.0919	24.7588	23.2634	22.9737	22.5542	20.4622	23.266	23.6842	20.8745	22.6114	21.137	22.4413	25.3577	25.1305	22.427	20.2445	21.3665	23.091	23.0098	20.844	21.6514	22.6116	22.0919	24.7588	23.2634	22.9737	22.5542	20.4622	23.266	23.6842	20.8745	22.6114	21.137	22.4413	-0.598884	-1.86713	0.546674	2.30967	-0.904267	0.175041	0.674453	0.0305417	0.960048	-1.47458	0.349484	-0.598884	-1.86713	0.546674	2.30967	-0.904267	0.175041	0.674453	0.0305417	0.960048	-1.47458	0.349484
P62760	Visinin-like protein 1 [OS=Homo sapiens]	FALSE		7	103	7	22.1	5.71712e+07	3.5865e+07	4.70813e+06	1.40871e+06	2.36748e+06	7.53377e+06	2.90169e+06	1.816e+06	1.97383e+06	3.63944e+06	3.57671e+06	4.35818e+07	7.40941e+06	7.93385e+06	3.53631e+06	3.09567e+06	1.5354e+07	4.57845e+06	1.89238e+06	1.33244e+06	1.91158e+06	3.06378e+06	0.960306	0.0175902	2052	0.98277	-0.0157904	0.00754823	YES	YES	YES	YES	YES	YES	YES	YES	YES	YES	YES	YES	0	25.7688	25.0961	22.1667	20.4259	21.1749	22.8449	21.4685	20.7923	20.9126	21.7953	21.7702	25.3772	22.8209	22.9196	21.7538	21.5618	23.8721	22.1264	20.8518	20.3456	20.8663	21.5469	25.7688	25.0961	22.1667	20.4259	21.1749	22.8449	21.4685	20.7923	20.9126	21.7953	21.7702	25.3772	22.8209	22.9196	21.7538	21.5618	23.8721	22.1264	20.8518	20.3456	20.8663	21.5469	25.7688	25.0961	22.1667	20.4259	21.1749	22.8449	21.4685	20.7923	20.9126	21.7953	21.7702	25.3772	22.8209	22.9196	21.7538	21.5618	23.8721	22.1264	20.8518	20.3456	20.8663	21.5469	-0.391562	-2.27514	0.752868	1.32787	0.386895	1.02717	0.657969	0.0594356	-0.566928	-0.928951	-0.223324	-0.391562	-2.27514	0.752868	1.32787	0.386895	1.02717	0.657969	0.0594356	-0.566928	-0.928951	-0.223324
P02786	Transferrin receptor protein 1 [OS=Homo sapiens]	FALSE	EVtop100	7	101	7	84.8	5.81828e+06	2.91683e+06	223552		43404.9	908854		87362.6	54437.8		406949	2.93084e+06	1.24752e+06	257426		303006	1.00559e+06	287947	91737.2		96981.2	230016	0.960495	0.0175048	2053	0.982484	0.0265207	0.00767445	YES	YES	YES	YES		YES	YES		YES			YES	4	22.4722	21.476	17.7703	#VALUE!	15.4056	19.7937	#VALUE!	16.4147	15.7323	#VALUE!	18.6345	21.4829	20.2506	17.9738	#VALUE!	18.209	19.9396	18.1354	16.4852	#VALUE!	16.5654	17.8114	22.4722	21.476	17.7703		15.4056	19.7937		16.4147	15.7323		18.6345	21.4829	20.2506	17.9738		18.209	19.9396	18.1354	16.4852		16.5654	17.8114	22.4722	21.476	17.7703		15.4056	19.7937		16.4147			18.6345	21.4829	20.2506	17.9738		18.209	19.9396		16.4852			17.8114	-0.98928	-1.22534	0.203547	#VALUE!	2.80342	0.145918	#VALUE!	0.0704915	#VALUE!	#VALUE!	-0.823111	-0.98928	-1.22534	0.203547		2.80342	0.145918		0.0704915			-0.823111
P42685	Tyrosine-protein kinase FRK [OS=Homo sapiens]	FALSE		18	425	17	58.2	8.08711e+06	4.66636e+06	489594	27535.9	261741	433316	147682		248955	450705	270638	6.442e+06	1.16695e+06	836629	171377		2.34993e+06	310463	64412.9	190742	39990.2	134902	0.962833	0.0164491	2054	0.984396	-0.0321111	0.00683027	YES	YES	YES	YES	YES		YES	YES		YES	YES	YES	2	22.9472	22.1539	18.9012	14.749	17.9978	18.7251	17.1721	#VALUE!	17.9255	18.7818	18.046	22.6191	20.1543	19.6742	17.3868	#VALUE!	21.1642	18.2441	15.9751	17.5413	15.2874	17.0416	22.9472	22.1539	18.9012	14.749	17.9978	18.7251	17.1721		17.9255	18.7818	18.046	22.6191	20.1543	19.6742	17.3868		21.1642	18.2441	15.9751	17.5413	15.2874	17.0416	22.9472	22.1539	18.9012	14.749		18.7251	17.1721		17.9255	18.7818	18.046	22.6191	20.1543	19.6742	17.3868		21.1642	18.2441		17.5413	15.2874	17.0416	-0.328117	-1.99956	0.773003	2.63778	#VALUE!	2.43913	1.07193	#VALUE!	-0.384261	-3.49446	-1.00445	-0.328117	-1.99956	0.773003	2.63778		2.43913	1.07193		-0.384261	-3.49446	-1.00445
Q13232	Nucleoside diphosphate kinase 3 [OS=Homo sapiens]	FALSE		9	360	9	19	2.38725e+06	2.15783e+06	1.06995e+06	39694.5	182361	512252	124266	137805	282469	872798	829314	2.71878e+06	892522	619315	134452	214655	362510	545424	132096	163574	476771	911691	0.962887	0.0164246	2055	0.983972	0.0155179	0.00701713	YES	YES	YES	YES	YES	YES	YES	YES	YES	YES	YES	YES	0	21.1869	21.0411	20.0291	15.2767	17.4764	18.9665	16.9231	17.0723	18.1077	19.7353	19.6616	21.3745	19.7675	19.2403	17.0367	17.7117	18.4677	19.057	17.0112	17.3196	18.8629	19.7982	21.1869	21.0411	20.0291	15.2767	17.4764	18.9665	16.9231	17.0723	18.1077	19.7353	19.6616	21.3745	19.7675	19.2403	17.0367	17.7117	18.4677	19.057	17.0112	17.3196	18.8629	19.7982	21.1869	21.0411	20.0291	15.2767	17.4764	18.9665	16.9231	17.0723	18.1077	19.7353	19.6616	21.3745	19.7675	19.2403	17.0367	17.7117	18.4677	19.057	17.0112	17.3196	18.8629	19.7982	0.18761	-1.27362	-0.788797	1.76008	0.235221	-0.498835	2.13395	-0.0610418	-0.788146	-0.872353	0.136627	0.18761	-1.27362	-0.788797	1.76008	0.235221	-0.498835	2.13395	-0.0610418	-0.788146	-0.872353	0.136627
Q6L8Q7	2',5'-phosphodiesterase 12 [OS=Homo sapiens]	FALSE		7	55	7	67.3	10937660	7.07453e+06	169096	179953	205927	1.66546e+06	550044	138559	174720	2.49274e+06	436572	3.41479e+06	1.67786e+06	268243	402127	490374	4.48849e+06	1.12775e+06	297086		204150	863428	0.964027	0.0159109	2056	0.984658	0.0262357	0.00671467	YES	YES	YES	YES	YES	YES	YES	YES	YES		YES	YES	1	23.3828	22.7542	17.3675	17.4573	17.6518	20.6675	19.0692	17.0801	17.4147	21.2493	18.7359	21.7034	20.6782	18.0332	18.6173	18.9035	22.0978	20.105	18.1805	#VALUE!	17.6393	19.7197	23.3828	22.7542	17.3675	17.4573	17.6518	20.6675	19.0692	17.0801	17.4147	21.2493	18.7359	21.7034	20.6782	18.0332	18.6173	18.9035	22.0978	20.105	18.1805		17.6393	19.7197	23.3828	22.7542	17.3675	17.4573	17.6518	20.6675	19.0692	17.0801		21.2493	18.7359	21.7034	20.6782	18.0332	18.6173	18.9035	22.0978	20.105	18.1805		17.6393	19.7197	-1.67944	-2.07601	0.665695	1.16003	1.25174	1.43031	1.03582	1.10037	#VALUE!	-3.61003	0.983858	-1.67944	-2.07601	0.665695	1.16003	1.25174	1.43031	1.03582	1.10037		-3.61003	0.983858
P62136	Serine/threonine-protein phosphatase PP1-alpha catalytic subunit [OS=Homo sapiens]	FALSE		15	504	5	37.5	2.40152e+07	1.14917e+07	621905	20820	19944.6	1.31169e+06	42754.2	24082.4	52277.1	248357	1.05933e+06	1.28298e+07	1.95957e+06	77366.9	321029	381691	4.9165e+06	211022	30118.6	51549	6165.55	764298	0.964326	0.0157762	2057	0.984484	0.040961	0.00679123	YES	YES	YES	YES	YES	YES	YES	YES	YES	YES	YES	YES	0	24.5174	23.4541	19.2463	14.3457	14.2837	20.323	15.3838	14.5557	15.6739	17.9221	20.0147	23.613	20.9021	16.2394	18.2923	18.542	22.2292	17.687	14.8784	15.6537	12.59	19.5438	24.5174	23.4541	19.2463	14.3457	14.2837	20.323	15.3838	14.5557	15.6739	17.9221	20.0147	23.613	20.9021	16.2394	18.2923	18.542	22.2292	17.687	14.8784	15.6537	12.59	19.5438	24.5174	23.4541	19.2463	14.3457	14.2837	20.323	15.3838	14.5557	15.6739	17.9221	20.0147	23.613	20.9021	16.2394	18.2923	18.542	22.2292	17.687	14.8784	15.6537	12.59	19.5438	-0.904453	-2.55198	-3.0069	3.94666	4.25833	1.9062	2.30325	0.322673	-0.0202352	-5.33204	-0.470943	-0.904453	-2.55198	-3.0069	3.94666	4.25833	1.9062	2.30325	0.322673	-0.0202352	-5.33204	-0.470943
Q3B8N2	Galectin-9B [OS=Homo sapiens]	FALSE		5	177	1	39.6	4.24128e+06	4.67304e+06	637270	30308.5	145553	868869	562593	219089	154980	1.20505e+06	481399	3.81276e+06	500640	255433	173084	258106	1.98464e+06	1.15271e+06		87180.4		399624	0.96502	0.0154636	2058	0.984714	-0.0252347	0.00668968	YES	YES	YES	YES	YES	YES	YES	YES		YES		YES	2	22.0161	22.1559	19.2815	14.8874	17.1512	19.7288	19.1017	17.7412	17.2417	20.2007	18.8769	21.8624	18.9334	17.9626	17.4011	17.9776	20.9204	20.1366	#VALUE!	16.4117	#VALUE!	18.6083	22.0161	22.1559	19.2815	14.8874	17.1512	19.7288	19.1017	17.7412	17.2417	20.2007	18.8769	21.8624	18.9334	17.9626	17.4011	17.9776	20.9204	20.1366		16.4117		18.6083	22.0161	22.1559	19.2815	14.8874	17.1512	19.7288	19.1017		17.2417		18.8769	21.8624	18.9334	17.9626	17.4011	17.9776	20.9204	20.1366		16.4117		18.6083	-0.153665	-3.22252	-1.31896	2.51368	0.826413	1.19166	1.03486	#VALUE!	-0.830009	#VALUE!	-0.26859	-0.153665	-3.22252	-1.31896	2.51368	0.826413	1.19166	1.03486		-0.830009		-0.26859
Q9H0T7	Ras-related protein Rab-17 [OS=Homo sapiens]	FALSE		8	221	8	23.5	6.99275e+06	4.37035e+06	131095			1.69777e+06			304036		79466.7	5.43275e+06	1.16045e+06	523831			3.90412e+06			60670.8		242510	0.965433	0.0152778	2059	0.984657	0.0345087	0.00671483	YES	YES	YES	YES			YES			YES		YES	5	22.7374	22.0593	17.0003	#VALUE!	#VALUE!	20.6952	#VALUE!	#VALUE!	18.2139	#VALUE!	16.2781	22.3733	20.1463	18.9987	#VALUE!	#VALUE!	21.8966	#VALUE!	#VALUE!	15.8887	#VALUE!	17.8877	22.7374	22.0593	17.0003			20.6952			18.2139		16.2781	22.3733	20.1463	18.9987			21.8966			15.8887		17.8877	22.7374	22.0593	17.0003			20.6952			18.2139		16.2781	22.3733	20.1463	18.9987			21.8966			15.8887		17.8877	-0.364177	-1.91306	1.99849	#VALUE!	#VALUE!	1.20135	#VALUE!	#VALUE!	-2.32517	#VALUE!	1.60962	-0.364177	-1.91306	1.99849			1.20135			-2.32517		1.60962
P49765	Vascular endothelial growth factor B [OS=Homo sapiens]	FALSE		2	23	2	21.6	288224	628557			15394.6	86620.3	22062.9	34435.4	36075.8	152910	21801.8	405881	131758		25791.3	44901.5	140743	30139.8	48406.2		50915.4		0.965892	0.0150712	2060	0.984648	-0.022975	0.00671915	YES	YES	YES			YES	YES	YES	YES		YES		4	18.1368	19.2617	#VALUE!	#VALUE!	13.9101	16.4024	14.4293	15.0716	15.1387	17.2223	14.4122	18.6307	17.0075	#VALUE!	14.6546	15.4545	17.1027	14.8794	15.5629	#VALUE!	15.6358	#VALUE!	18.1368	19.2617			13.9101	16.4024	14.4293	15.0716	15.1387	17.2223	14.4122	18.6307	17.0075		14.6546	15.4545	17.1027	14.8794	15.5629		15.6358		18.1368	19.2617			13.9101	16.4024	14.4293	15.0716		17.2223		18.6307	17.0075			15.4545	17.1027	14.8794	15.5629		15.6358		0.493864	-2.25415	#VALUE!	#VALUE!	1.54434	0.700288	0.450046	0.491299	#VALUE!	-1.58651	#VALUE!	0.493864	-2.25415			1.54434	0.700288	0.450046	0.491299		-1.58651
O43488	Aflatoxin B1 aldehyde reductase member 2 [OS=Homo sapiens]	FALSE		16	1069	16	39.6	47728460	2.71524e+07	1.36364e+06	725740	702667	8.55934e+06	974741	1.69379e+06	1.09384e+06	3.06779e+06	1.64224e+06	4.75515e+07	7677794	4854852	2.14726e+06	1.10397e+06	2.15942e+07	2.22329e+06	2.02104e+06	83755.4	816308	2.11607e+06	0.966222	0.0149229	2061	0.984506	-0.0228	0.00678164	YES	YES	YES	YES	YES	YES	YES	YES	YES	YES	YES	YES	0	25.5083	24.6946	20.379	19.4691	19.4225	23.0291	19.8947	20.6918	20.061	21.5488	20.6472	25.503	22.8723	22.211	21.0341	20.0743	24.3641	21.0843	20.9467	16.3539	19.6388	21.013	25.5083	24.6946	20.379	19.4691	19.4225	23.0291	19.8947	20.6918	20.061	21.5488	20.6472	25.503	22.8723	22.211	21.0341	20.0743	24.3641	21.0843	20.9467	16.3539	19.6388	21.013	25.5083	24.6946	20.379	19.4691	19.4225	23.0291	19.8947	20.6918	20.061	21.5488	20.6472	25.503	22.8723	22.211	21.0341	20.0743	24.3641	21.0843	20.9467	16.3539	19.6388	21.013	-0.0053594	-1.82232	1.83196	1.56497	0.651792	1.33507	1.1896	0.254846	-3.70707	-1.91002	0.365723	-0.0053594	-1.82232	1.83196	1.56497	0.651792	1.33507	1.1896	0.254846	-3.70707	-1.91002	0.365723
Q9H8H3	Thiol S-methyltransferase TMT1A [OS=Homo sapiens]	FALSE		6	191	6	28.3	7.25426e+07	5.30751e+07	3.7976e+06	1.33854e+06	2.11636e+06	1.49466e+07	1.0399e+07	4.17423e+06	3.95831e+06	1.62916e+07	3.16279e+06	4.92247e+07	2.03386e+07	2.35501e+06	7.15577e+06	2.42178e+06	2.99876e+07	1.89374e+07	3.20978e+06	2.41559e+06	7.66356e+06	3.56447e+06	0.966582	0.0147615	2062	0.984394	-0.0143115	0.00683087	YES	YES	YES	YES	YES	YES	YES	YES	YES	YES	YES	YES	0	26.1123	25.6615	21.8567	20.3522	21.0132	23.8333	23.3099	21.9931	21.9165	23.9576	21.5928	25.5529	24.2777	21.1673	22.7707	21.2076	24.8379	24.1747	21.614	21.2039	22.8696	21.7653	26.1123	25.6615	21.8567	20.3522	21.0132	23.8333	23.3099	21.9931	21.9165	23.9576	21.5928	25.5529	24.2777	21.1673	22.7707	21.2076	24.8379	24.1747	21.614	21.2039	22.8696	21.7653	26.1123	25.6615	21.8567	20.3522	21.0132	23.8333	23.3099	21.9931	21.9165	23.9576	21.5928	25.5529	24.2777	21.1673	22.7707	21.2076	24.8379	24.1747	21.614	21.2039	22.8696	21.7653	-0.559448	-1.38381	-0.689354	2.41845	0.194488	1.00455	0.864792	-0.379035	-0.712507	-1.08804	0.172491	-0.559448	-1.38381	-0.689354	2.41845	0.194488	1.00455	0.864792	-0.379035	-0.712507	-1.08804	0.172491
Q9Y2J8	Protein-arginine deiminase type-2 [OS=Homo sapiens]	FALSE		19	434	19	75.5	6.60036e+06	4.77498e+06	996108	97599	90884.4	862256	622970	269718	116442	716268	737171	2.76086e+06	1.73551e+06	2.42085e+06	297414	522400	1.27165e+06	674030	125299	73912.5	116907	1.27491e+06	0.966774	0.014675	2063	0.984113	-0.0198428	0.00695493	YES	YES	YES	YES	YES	YES	YES	YES	YES	YES	YES	YES	0	22.6541	22.1871	19.9259	16.5746	16.4717	19.7178	19.2488	18.0411	16.8292	19.4501	19.4916	21.3967	20.7269	21.2071	18.1821	18.9948	20.2783	19.3625	16.935	16.1735	16.835	20.282	22.6541	22.1871	19.9259	16.5746	16.4717	19.7178	19.2488	18.0411	16.8292	19.4501	19.4916	21.3967	20.7269	21.2071	18.1821	18.9948	20.2783	19.3625	16.935	16.1735	16.835	20.282	22.6541	22.1871	19.9259	16.5746	16.4717	19.7178	19.2488	18.0411	16.8292	19.4501	19.4916	21.3967	20.7269	21.2071	18.1821	18.9948	20.2783	19.3625	16.935	16.1735	16.835	20.282	-1.25743	-1.46014	1.28114	1.60754	2.52305	0.560517	0.11365	-1.10607	-0.655719	-2.61514	0.790325	-1.25743	-1.46014	1.28114	1.60754	2.52305	0.560517	0.11365	-1.10607	-0.655719	-2.61514	0.790325
P49789	Bis(5'-adenosyl)-triphosphatase [OS=Homo sapiens]	FALSE		6	167	6	16.8	5.90794e+07	4.56241e+07	6.89167e+06	729594	1.75774e+06	1.14553e+07	5.14273e+06	1.31144e+06	1.84714e+06	4.77169e+06	7.34686e+06	2.92896e+07	1.60787e+07	8.1482e+06	4.35639e+06	3.73788e+06	2.11284e+07	8.02081e+06	2.18033e+06	2.24271e+06	270955	1.00212e+07	0.967881	0.0141779	2064	0.984763	0.0216703	0.00666828	YES	YES	YES	YES	YES	YES	YES	YES	YES	YES	YES	YES	0	25.8162	25.4433	22.7164	19.4767	20.7453	23.4495	22.2941	20.3227	20.8169	22.1861	22.8087	24.8039	23.9386	22.9581	22.0547	21.8338	24.3327	22.9353	21.0561	21.0968	18.0477	23.2565	25.8162	25.4433	22.7164	19.4767	20.7453	23.4495	22.2941	20.3227	20.8169	22.1861	22.8087	24.8039	23.9386	22.9581	22.0547	21.8338	24.3327	22.9353	21.0561	21.0968	18.0477	23.2565	25.8162	25.4433	22.7164	19.4767	20.7453	23.4495	22.2941	20.3227	20.8169	22.1861	22.8087	24.8039	23.9386	22.9581	22.0547	21.8338	24.3327	22.9353	21.0561	21.0968	18.0477	23.2565	-1.01227	-1.50465	0.241629	2.57797	1.0885	0.883167	0.641214	0.733387	0.279947	-4.13837	0.447852	-1.01227	-1.50465	0.241629	2.57797	1.0885	0.883167	0.641214	0.733387	0.279947	-4.13837	0.447852
P27701	CD82 antigen [OS=Homo sapiens]	FALSE		5	401	5	29.6	3.31319e+07	2.16558e+07	3.56937e+06	810653	1.22698e+06	4.75275e+06	1.00879e+06	1.15567e+06	1.27353e+06	2.79969e+06	3.05103e+06	2.04389e+07	6.43202e+06	3.53176e+06	2.55183e+06	1.2565e+06	9.08039e+06	1.76818e+06	1.243e+06	2.02802e+06	840629	3.35277e+06	0.967937	0.0141527	2065	0.984343	0.0132152	0.00685348	YES	YES	YES	YES	YES	YES	YES	YES	YES	YES	YES	YES	0	24.9817	24.3683	21.7672	19.6287	20.2267	22.1803	19.9442	20.1403	20.2804	21.4168	21.5409	24.2848	22.6168	21.752	21.2831	20.261	23.1143	20.7538	20.2454	20.9516	19.6811	21.6769	24.9817	24.3683	21.7672	19.6287	20.2267	22.1803	19.9442	20.1403	20.2804	21.4168	21.5409	24.2848	22.6168	21.752	21.2831	20.261	23.1143	20.7538	20.2454	20.9516	19.6811	21.6769	24.9817	24.3683	21.7672	19.6287	20.2267	22.1803	19.9442	20.1403	20.2804	21.4168	21.5409	24.2848	22.6168	21.752	21.2831	20.261	23.1143	20.7538	20.2454	20.9516	19.6811	21.6769	-0.696903	-1.75141	-0.0152799	1.65438	0.0342908	0.933991	0.809638	0.105094	0.671238	-1.73573	0.136057	-0.696903	-1.75141	-0.0152799	1.65438	0.0342908	0.933991	0.809638	0.105094	0.671238	-1.73573	0.136057
Q96BW5	N-acetyltaurine hydrolase [OS=Homo sapiens]	FALSE		8	177	8	39	7.21703e+06	7.75647e+06	753129	254944	376537	2.53151e+06	1.09007e+06	264134	599429	903261	1.92327e+06	3.58146e+06	2.87188e+06	2.02395e+06	378661	1.00179e+06	3960512	2.91031e+06	451000	638908	59281.1	1.7064e+06	0.969203	0.0135855	2066	0.985153	-0.0192175	0.00649649	YES	YES	YES	YES	YES	YES	YES	YES	YES	YES	YES	YES	0	22.783	22.887	19.5225	17.9598	18.5224	21.2716	20.056	18.0109	19.1932	19.7848	20.8751	21.7721	21.4536	20.9487	18.5305	19.9342	21.9173	21.4727	18.7828	19.2852	15.8553	20.7025	22.783	22.887	19.5225	17.9598	18.5224	21.2716	20.056	18.0109	19.1932	19.7848	20.8751	21.7721	21.4536	20.9487	18.5305	19.9342	21.9173	21.4727	18.7828	19.2852	15.8553	20.7025	22.783	22.887	19.5225	17.9598	18.5224	21.2716	20.056	18.0109	19.1932	19.7848	20.8751	21.7721	21.4536	20.9487	18.5305	19.9342	21.9173	21.4727	18.7828	19.2852	15.8553	20.7025	-1.01086	-1.43341	1.42621	0.57073	1.41172	0.645692	1.41675	0.771857	0.0920197	-3.9295	-0.172608	-1.01086	-1.43341	1.42621	0.57073	1.41172	0.645692	1.41675	0.771857	0.0920197	-3.9295	-0.172608
P27708	Multifunctional protein CAD [OS=Homo sapiens]	FALSE		9	49	9	242.8	2.61571e+07	1.71527e+07	279659	252769	263656	1.27069e+06	318638	189778	260334	422388	984922	1.99359e+07	1.29561e+06		178025	262014	4.55247e+06	327230	249255	694117	458426	1.53437e+06	0.969246	0.0135658	2067	0.984721	-0.0188092	0.00668697	YES	YES	YES		YES	YES	YES	YES	YES	YES	YES	YES	1	24.6407	24.0319	18.0933	17.9475	18.0083	20.2772	18.2816	17.534	17.99	18.6882	19.9097	24.2489	20.3052	#VALUE!	17.4417	17.9993	22.1182	18.3199	17.9273	19.4048	18.8063	20.5492	24.6407	24.0319	18.0933	17.9475	18.0083	20.2772	18.2816	17.534	17.99	18.6882	19.9097	24.2489	20.3052		17.4417	17.9993	22.1182	18.3199	17.9273	19.4048	18.8063	20.5492	24.6407	24.0319		17.9475	18.0083	20.2772	18.2816	17.534	17.99	18.6882	19.9097	24.2489	20.3052		17.4417	17.9993	22.1182	18.3199	17.9273	19.4048	18.8063	20.5492	-0.391834	-3.72673	#VALUE!	-0.505739	-0.00901195	1.84103	0.0383844	0.393309	1.41482	0.118118	0.639568	-0.391834	-3.72673		-0.505739	-0.00901195	1.84103	0.0383844	0.393309	1.41482	0.118118	0.639568
P40926	Malate dehydrogenase, mitochondrial [OS=Homo sapiens]	FALSE		8	46	8	35.5	3.67061e+08	2.35533e+08	2.1921e+07	5.65193e+06	9.19918e+06	3.2119e+07	3.12523e+07	3.33549e+07	1.48728e+07	3.39572e+08	1.22824e+08	4.02851e+08	1.86075e+07	3.13691e+07	1.1007e+07	8.43601e+06	6.13478e+07	5.18703e+07	3.1075e+07	3.67322e+07	2.17409e+08	1.05005e+08	0.969281	0.0135503	2068	0.98428	-0.0160677	0.00688156	YES	YES	YES	YES	YES	YES	YES	YES	YES	YES	YES	YES	0	28.4514	27.8114	24.3858	22.4303	23.1331	24.9369	24.8975	24.9914	23.8262	28.3391	26.872	28.5857	24.1494	24.9028	23.3919	23.0081	25.8705	25.6284	24.8892	25.1305	27.6958	26.6459	28.4514	27.8114	24.3858	22.4303	23.1331	24.9369	24.8975	24.9914	23.8262	28.3391	26.872	28.5857	24.1494	24.9028	23.3919	23.0081	25.8705	25.6284	24.8892	25.1305	27.6958	26.6459	28.4514	27.8114	24.3858	22.4303	23.1331	24.9369	24.8975	24.9914	23.8262	28.3391	26.872	28.5857	24.1494	24.9028	23.3919	23.0081	25.8705	25.6284	24.8892	25.1305	27.6958	26.6459	0.134226	-3.66197	0.517031	0.961613	-0.124945	0.933582	0.730944	-0.102148	1.30437	-0.643307	-0.22614	0.134226	-3.66197	0.517031	0.961613	-0.124945	0.933582	0.730944	-0.102148	1.30437	-0.643307	-0.22614
Q9NYU2	UDP-glucose:glycoprotein glucosyltransferase 1 [OS=Homo sapiens]	FALSE		48	839	45	177.1	1.85542e+07	1.67305e+07	740192	563106	935416	3.046e+06	1506868	250730	294339	4.45446e+06	2.573e+06	4.20496e+06	4.40801e+06	4.35258e+06	620511	647223	4.5783e+06	2.06315e+06	924539	372513	1.43328e+06	2.72572e+06	0.969898	0.0132741	2069	0.98443	-0.0173091	0.00681526	YES	YES	YES	YES	YES	YES	YES	YES	YES	YES	YES	YES	0	24.1452	23.996	19.4975	19.103	19.8352	21.5385	20.5231	17.9358	18.1671	22.0868	21.295	22.0037	22.0717	22.0534	19.2431	19.3039	22.1264	20.9764	19.8184	18.5069	20.4509	21.3782	24.1452	23.996	19.4975	19.103	19.8352	21.5385	20.5231	17.9358	18.1671	22.0868	21.295	22.0037	22.0717	22.0534	19.2431	19.3039	22.1264	20.9764	19.8184	18.5069	20.4509	21.3782	24.1452	23.996	19.4975	19.103	19.8352	21.5385	20.5231	17.9358	18.1671	22.0868	21.295	22.0037	22.0717	22.0534	19.2431	19.3039	22.1264	20.9764	19.8184	18.5069	20.4509	21.3782	-2.14158	-1.92428	2.5559	0.140051	-0.531346	0.587897	0.453295	1.8826	0.339812	-1.63593	0.0831823	-2.14158	-1.92428	2.5559	0.140051	-0.531346	0.587897	0.453295	1.8826	0.339812	-1.63593	0.0831823
Q9UN76	Sodium- and chloride-dependent neutral and basic amino acid transporter B(0+) [OS=Homo sapiens]	FALSE		13	370	13	72.1	3239450	3.55142e+06	2.34938e+06	178983	748535	404938	1.91197e+06	118312	4.7388e+06	4.59916e+06	1.4031e+06	2.88328e+06	1.34122e+06	3.26982e+06	537105	1.05846e+06	180483	4.27571e+06	120808	2.44993e+06	3.22286e+06	2.08308e+06	0.970666	0.0129302	2070	0.984734	0.0109001	0.00668128	YES	YES	YES	YES	YES	YES	YES	YES	YES	YES	YES	YES	0	21.6273	21.76	21.1639	17.4495	19.5137	18.6273	20.8666	16.8522	22.1761	22.1329	20.4202	21.4593	20.3551	21.6408	19.0348	20.0135	17.4615	22.0277	16.8824	21.2243	21.6199	20.9903	21.6273	21.76	21.1639	17.4495	19.5137	18.6273	20.8666	16.8522	22.1761	22.1329	20.4202	21.4593	20.3551	21.6408	19.0348	20.0135	17.4615	22.0277	16.8824	21.2243	21.6199	20.9903	21.6273	21.76	21.1639	17.4495	19.5137	18.6273	20.8666	16.8522	22.1761	22.1329	20.4202	21.4593	20.3551	21.6408	19.0348	20.0135	17.4615	22.0277	16.8824	21.2243	21.6199	20.9903	-0.16804	-1.40485	0.476928	1.58538	0.49982	-1.16583	1.1611	0.0301103	-0.951782	-0.513029	0.570097	-0.16804	-1.40485	0.476928	1.58538	0.49982	-1.16583	1.1611	0.0301103	-0.951782	-0.513029	0.570097
P48449	Lanosterol synthase [OS=Homo sapiens]	FALSE		31	880	31	83.3	46833533	3.65717e+07	4.6575e+06	4.22841e+06	1.68041e+06	2.78821e+07	5.94094e+06	2.41198e+06	2.54784e+06	4.29646e+06	7.86044e+06	4.32485e+07	1.05785e+07	7.91929e+06	4.19648e+06	3.29018e+06	6.04512e+07	8.96953e+06	2.81902e+06	2.7335e+06	947847	1.07818e+07	0.970849	0.0128484	2071	0.984443	0.0120426	0.00680921	YES	YES	YES	YES	YES	YES	YES	YES	YES	YES	YES	YES	0	25.481	25.1242	22.1511	22.0117	20.6804	24.7328	22.5023	21.2018	21.2808	22.0347	22.9062	25.3661	23.3346	22.9169	22.0007	21.6497	25.8493	23.0966	21.4268	21.3823	19.8543	23.3621	25.481	25.1242	22.1511	22.0117	20.6804	24.7328	22.5023	21.2018	21.2808	22.0347	22.9062	25.3661	23.3346	22.9169	22.0007	21.6497	25.8493	23.0966	21.4268	21.3823	19.8543	23.3621	25.481	25.1242	22.1511	22.0117	20.6804	24.7328	22.5023	21.2018	21.2808	22.0347	22.9062	25.3661	23.3346	22.9169	22.0007	21.6497	25.8493	23.0966	21.4268	21.3823	19.8543	23.3621	-0.114893	-1.78959	0.765816	-0.0109341	0.969351	1.11643	0.594341	0.22498	0.101477	-2.18042	0.455911	-0.114893	-1.78959	0.765816	-0.0109341	0.969351	1.11643	0.594341	0.22498	0.101477	-2.18042	0.455911
Q9P2J5	Leucine--tRNA ligase, cytoplasmic [OS=Homo sapiens]	FALSE		39	517	39	134.4	17333209	1.47544e+07	1.19001e+07	509573	3.22485e+06	5.09643e+06	5.26791e+06	2.09705e+06	2.61439e+06	1.88284e+06	5.4121e+06	6.97771e+06	7.37089e+06	1.22349e+07	1.80471e+06	3.16137e+06	8.72105e+06	8.10078e+06	1.62211e+06	3.91037e+06	947433	4.55167e+06	0.971446	0.0125811	2072	0.984574	-0.0102379	0.00675158	YES	YES	YES	YES	YES	YES	YES	YES	YES	YES	YES	YES	0	24.047	23.8146	23.5045	18.9589	21.6208	22.2811	22.3288	20.9999	21.318	20.8445	22.3678	22.7343	22.8134	23.5445	20.7833	21.5921	23.0561	22.9496	20.6294	21.8989	19.8537	22.118	24.047	23.8146	23.5045	18.9589	21.6208	22.2811	22.3288	20.9999	21.318	20.8445	22.3678	22.7343	22.8134	23.5445	20.7833	21.5921	23.0561	22.9496	20.6294	21.8989	19.8537	22.118	24.047	23.8146	23.5045	18.9589	21.6208	22.2811	22.3288	20.9999	21.318	20.8445	22.3678	22.7343	22.8134	23.5445	20.7833	21.5921	23.0561	22.9496	20.6294	21.8989	19.8537	22.118	-1.31271	-1.00123	0.0400251	1.82441	-0.028681	0.775014	0.620831	-0.37049	0.580832	-0.990817	-0.249794	-1.31271	-1.00123	0.0400251	1.82441	-0.028681	0.775014	0.620831	-0.37049	0.580832	-0.990817	-0.249794
P60891	Ribose-phosphate pyrophosphokinase 1 [OS=Homo sapiens]	FALSE		10	587	1	34.8	8.82967e+08	5.59536e+08	5.87894e+08	9.74623e+08	9.94468e+08	4.66926e+08	7.53546e+08	7.6089e+08	3.72723e+08	6.00047e+08	6.86799e+08	1.0583e+09	6.54225e+08	5.80589e+08	7.9422e+08	9.01964e+08	6.06463e+08	7.34742e+08	7.36128e+08	2.94753e+08	6.36339e+08	6.41638e+08	0.972523	0.0121003	2073	0.985189	-0.00239013	0.00648035	YES	YES	YES	YES	YES	YES	YES	YES	YES	YES	YES	YES	0	29.7178	29.0597	29.131	29.8603	29.8893	28.7986	29.4891	29.5031	28.4735	29.1605	29.3553	29.9791	29.2852	29.1129	29.565	29.7485	29.1758	29.4527	29.4554	28.1349	29.2452	29.2572	29.7178	29.0597	29.131	29.8603	29.8893	28.7986	29.4891	29.5031	28.4735	29.1605	29.3553	29.9791	29.2852	29.1129	29.565	29.7485	29.1758	29.4527	29.4554	28.1349	29.2452	29.2572	29.7178	29.0597	29.131	29.8603	29.8893	28.7986	29.4891	29.5031	28.4735	29.1605	29.3553	29.9791	29.2852	29.1129	29.565	29.7485	29.1758	29.4527	29.4554	28.1349	29.2452	29.2572	0.261321	0.225557	-0.0180376	-0.295306	-0.140855	0.377223	-0.036458	-0.0477317	-0.338594	0.0847191	-0.0981296	0.261321	0.225557	-0.0180376	-0.295306	-0.140855	0.377223	-0.036458	-0.0477317	-0.338594	0.0847191	-0.0981296
Q13098	COP9 signalosome complex subunit 1 [OS=Homo sapiens]	FALSE		9	85	9	55.5	660363		591708	607908	553835	1.5372e+06	1.12392e+06	607394	167078	175624	636406	8.35909e+06	257406	249243	750910	568620	709498	115227	462813	355634	237987	1.04024e+06	0.972589	0.0120709	2074	0.984781	0.020101	0.00666032	YES	YES		YES	YES	YES	YES	YES	YES	YES	YES	YES	1	19.3329	#VALUE!	19.1745	19.2135	19.0791	20.5519	20.1001	19.2123	17.3502	17.4221	19.2796	22.9949	17.9737	17.9272	19.5183	19.1171	19.4364	16.8141	18.8201	18.44	17.8605	19.9885	19.3329		19.1745	19.2135	19.0791	20.5519	20.1001	19.2123	17.3502	17.4221	19.2796	22.9949	17.9737	17.9272	19.5183	19.1171	19.4364	16.8141	18.8201	18.44	17.8605	19.9885	19.3329		19.1745	19.2135	19.0791	20.5519	20.1001	19.2123	17.3502	17.4221	19.2796	22.9949		17.9272	19.5183	19.1171	19.4364	16.8141	18.8201	18.44	17.8605	19.9885	3.66201	#VALUE!	-1.24733	0.304787	0.0380095	-1.11544	-3.28599	-0.392203	1.08987	0.438392	0.708895	3.66201		-1.24733	0.304787	0.0380095	-1.11544	-3.28599	-0.392203	1.08987	0.438392	0.708895
Q8WW22	DnaJ homolog subfamily A member 4 [OS=Homo sapiens]	FALSE		13	228	13	44.8	4.84654e+07	3.94734e+07	3.60665e+07	1.73632e+06	3.50894e+06	1.03098e+07	1.1418e+07	4.51132e+06	7.26032e+06	3.77627e+06	1.04146e+07	1.56542e+07	1.28694e+07	4.94715e+07	3.83419e+06	4.29689e+06	1.90934e+07	1.88899e+07	5.79589e+06	7.90155e+06	2.29594e+06	9.52354e+06	0.974037	0.0114245	2075	0.985773	-0.0094738	0.00622326	YES	YES	YES	YES	YES	YES	YES	YES	YES	YES	YES	YES	0	25.5305	25.2344	25.1042	20.7276	21.7426	23.2975	23.4448	22.1051	22.7916	21.8485	23.3121	23.9001	23.6174	25.5601	21.8705	22.0349	24.1866	24.1711	22.4666	22.9137	21.1307	23.1831	25.5305	25.2344	25.1042	20.7276	21.7426	23.2975	23.4448	22.1051	22.7916	21.8485	23.3121	23.9001	23.6174	25.5601	21.8705	22.0349	24.1866	24.1711	22.4666	22.9137	21.1307	23.1831	25.5305	25.2344	25.1042	20.7276	21.7426	23.2975	23.4448	22.1051	22.7916	21.8485	23.3121	23.9001	23.6174	25.5601	21.8705	22.0349	24.1866	24.1711	22.4666	22.9137	21.1307	23.1831	-1.6304	-1.61693	0.455939	1.14288	0.292259	0.889062	0.726303	0.361481	0.122102	-0.717877	-0.129032	-1.6304	-1.61693	0.455939	1.14288	0.292259	0.889062	0.726303	0.361481	0.122102	-0.717877	-0.129032
P01911	HLA class II histocompatibility antigen, DRB1 beta chain [OS=Homo sapiens]	FALSE		16	642	8	29.9		358876	559367	113873	896365	296762	271869	412217	247507	833862	581222		349884	894172	316836	712359	1.5713e+06	110052	348010	76873.6	470338	582550	0.974095	0.0113988	2076	0.985356	0.0130827	0.00640687	YES		YES	YES	YES	YES	YES	YES	YES	YES	YES	YES	1	#VALUE!	18.4531	19.0934	16.7971	19.7737	18.1789	18.0526	18.653	17.9171	19.6694	19.1487	#VALUE!	18.4165	19.7702	18.2734	19.4422	20.5835	16.7478	18.4088	16.2302	18.8433	19.152		18.4531	19.0934	16.7971	19.7737	18.1789	18.0526	18.653	17.9171	19.6694	19.1487		18.4165	19.7702	18.2734	19.4422	20.5835	16.7478	18.4088	16.2302	18.8433	19.152		18.4531	19.0934	16.7971	19.7737	18.1789	18.0526	18.653	17.9171	19.6694	19.1487		18.4165	19.7702	18.2734	19.4422	20.5835	16.7478	18.4088	16.2302	18.8433	19.152	#VALUE!	-0.0366071	0.676758	1.47631	-0.331482	2.40458	-1.30473	-0.244274	-1.68691	-0.826111	0.00329342		-0.0366071	0.676758	1.47631	-0.331482	2.40458	-1.30473	-0.244274	-1.68691	-0.826111	0.00329342
Q06203	Amidophosphoribosyltransferase [OS=Homo sapiens]	FALSE		3	19	3	57.4	5.57042e+06	2.0144e+06		44623.6	301435		1986384	302186	54741.4	1.14034e+06	654154	1.45372e+06				297306	287729	2.71615e+06	118127	269243	957704	1.24864e+06	0.975989	0.0105551	2077	0.986797	0.0167766	0.00577228	YES	YES				YES		YES	YES	YES	YES	YES	4	22.4094	20.9419	#VALUE!	15.4455	18.2015	#VALUE!	20.9217	18.2051	15.7403	20.121	19.3193	20.4713	#VALUE!	#VALUE!	#VALUE!	18.1816	18.1344	21.3731	16.85	18.0386	19.8692	20.2519	22.4094	20.9419		15.4455	18.2015		20.9217	18.2051	15.7403	20.121	19.3193	20.4713				18.1816	18.1344	21.3731	16.85	18.0386	19.8692	20.2519	22.4094				18.2015		20.9217	18.2051	15.7403	20.121	19.3193	20.4713				18.1816		21.3731	16.85	18.0386	19.8692	20.2519	-1.93804	#VALUE!	#VALUE!	#VALUE!	-0.0198993	#VALUE!	0.45142	-1.35509	2.29821	-0.251813	0.932653	-1.93804				-0.0198993		0.45142	-1.35509	2.29821	-0.251813	0.932653
Q14974	Importin subunit beta-1 [OS=Homo sapiens]	FALSE	EVtop100	21	618	21	97.1	10799463	8.71515e+06	1.73238e+06	110523	204321	598449	145751	358611	165960	2.23758e+06	278970	3.91919e+06	688477	1.64682e+06	420307	189119	1.90726e+06	802782	212291	332553	494307	722572	0.976278	0.0104263	2078	0.986614	0.0175235	0.00585259	YES	YES	YES	YES	YES	YES	YES	YES	YES	YES	YES	YES	0	23.3645	23.0551	20.7243	16.754	17.6405	19.1909	17.1531	18.4521	17.3405	21.0935	18.0897	21.9021	19.393	20.6513	18.6811	17.5289	20.8631	19.6146	17.6957	18.3432	18.915	19.4628	23.3645	23.0551	20.7243	16.754	17.6405	19.1909	17.1531	18.4521	17.3405	21.0935	18.0897	21.9021	19.393	20.6513	18.6811	17.5289	20.8631	19.6146	17.6957	18.3432	18.915	19.4628	23.3645	23.0551	20.7243	16.754	17.6405	19.1909	17.1531	18.4521	17.3405	21.0935	18.0897	21.9021	19.393	20.6513	18.6811	17.5289	20.8631	19.6146	17.6957	18.3432	18.915	19.4628	-1.46233	-3.66205	-0.0730692	1.9271	-0.111546	1.6722	2.46151	-0.756373	1.00274	-2.17846	1.37303	-1.46233	-3.66205	-0.0730692	1.9271	-0.111546	1.6722	2.46151	-0.756373	1.00274	-2.17846	1.37303
P21359	Neurofibromin [OS=Homo sapiens]	FALSE		2	16	2	319.2	3.15351e+06	2.62009e+06		70685.5		601459	350372	71389.1	129309		311008	3.34832e+06	507523		218418	215311	391383	343084	103811			567279	0.976534	0.0103128	2079	0.986398	0.0147291	0.005948	YES	YES	YES		YES		YES	YES	YES			YES	4	21.5885	21.3212	#VALUE!	16.1091	#VALUE!	19.1981	18.4185	16.1234	16.9805	#VALUE!	18.2466	21.675	18.9531	#VALUE!	17.7367	17.7161	18.5782	18.3882	16.6636	#VALUE!	#VALUE!	19.1137	21.5885	21.3212		16.1091		19.1981	18.4185	16.1234	16.9805		18.2466	21.675	18.9531		17.7367	17.7161	18.5782	18.3882	16.6636			19.1137	21.5885	21.3212		16.1091		19.1981	18.4185	16.1234			18.2466	21.675	18.9531		17.7367		18.5782	18.3882	16.6636			19.1137	0.0864817	-2.36807	#VALUE!	1.62761	#VALUE!	-0.619885	-0.0303255	0.540189	#VALUE!	#VALUE!	0.867106	0.0864817	-2.36807		1.62761		-0.619885	-0.0303255	0.540189			0.867106
O15264	Mitogen-activated protein kinase 13 [OS=Homo sapiens]	FALSE		21	842	20	42.1	2.53377e+07	1.54196e+07	2.25425e+06	214935	488356	4.30537e+06	2.46633e+06	975699	621671	582822	1.02991e+06	1.11672e+07	4.25824e+06	3.37544e+06	1.71973e+06	262174	8.33438e+06	1.53572e+06	591842	197927	1.22467e+06	2.42641e+06	0.976651	0.0102604	2080	0.986042	-0.0135066	0.00610448	YES	YES	YES	YES	YES	YES	YES	YES	YES	YES	YES	YES	0	24.5948	23.8783	21.1042	17.7135	18.8976	22.0377	21.2339	19.8961	19.2458	19.1527	19.9741	23.4128	22.0218	21.6866	20.7138	18.0002	22.9906	20.5505	19.1749	17.5946	20.224	21.2104	24.5948	23.8783	21.1042	17.7135	18.8976	22.0377	21.2339	19.8961	19.2458	19.1527	19.9741	23.4128	22.0218	21.6866	20.7138	18.0002	22.9906	20.5505	19.1749	17.5946	20.224	21.2104	24.5948	23.8783	21.1042	17.7135	18.8976	22.0377	21.2339	19.8961	19.2458	19.1527	19.9741	23.4128	22.0218	21.6866	20.7138	18.0002	22.9906	20.5505	19.1749	17.5946	20.224	21.2104	-1.18202	-1.85644	0.582428	3.00022	-0.89741	0.952937	-0.683454	-0.721224	-1.65118	1.07127	1.23631	-1.18202	-1.85644	0.582428	3.00022	-0.89741	0.952937	-0.683454	-0.721224	-1.65118	1.07127	1.23631
Q9BRK5	45 kDa calcium-binding protein [OS=Homo sapiens]	FALSE		6	147	6	41.8	5.15223e+06	3.70474e+06	573542		57954.2	610462	187777	217610			182444	4.80967e+06	412119	1.20949e+06			953600	298018		307484		364861	0.977243	0.00999755	2081	0.986165	0.0197823	0.00605034	YES	YES	YES	YES			YES	YES				YES	5	22.2968	21.8209	19.1295	#VALUE!	15.8226	19.2195	17.5187	17.7314	#VALUE!	#VALUE!	17.4771	22.1975	18.6527	20.206	#VALUE!	#VALUE!	19.863	18.185	#VALUE!	18.2302	#VALUE!	18.477	22.2968	21.8209	19.1295		15.8226	19.2195	17.5187	17.7314			17.4771	22.1975	18.6527	20.206			19.863	18.185		18.2302		18.477	22.2968	21.8209	19.1295			19.2195	17.5187				17.4771	22.1975	18.6527	20.206			19.863	18.185				18.477	-0.0992574	-3.16824	1.07643	#VALUE!	#VALUE!	0.643483	0.666382	#VALUE!	#VALUE!	#VALUE!	0.999895	-0.0992574	-3.16824	1.07643			0.643483	0.666382				0.999895
Q8N4C7	Syntaxin-19 [OS=Homo sapiens]	FALSE		12	321	12	34.3	6.10907e+07	4.11814e+07	6.2817e+06	462749	229513	4.78123e+06	1.4637e+06	474405	993139	1.02526e+06	2.37029e+06	3.20835e+07	4.57235e+06	3.73135e+06	705999	436781	1.40288e+07	1.60153e+06	1.1775e+06	2.18666e+06	526536	2.86868e+06	0.977441	0.00990943	2082	0.985892	0.0121	0.00617086	YES	YES	YES	YES	YES	YES	YES	YES	YES	YES	YES	YES	0	25.8644	25.2955	22.5827	18.8199	17.8082	22.1889	20.4812	18.8558	19.9216	19.9676	21.1766	24.9353	22.1245	21.8313	19.4293	18.7365	23.7419	20.611	20.1673	21.0603	19.0062	21.452	25.8644	25.2955	22.5827	18.8199	17.8082	22.1889	20.4812	18.8558	19.9216	19.9676	21.1766	24.9353	22.1245	21.8313	19.4293	18.7365	23.7419	20.611	20.1673	21.0603	19.0062	21.452	25.8644	25.2955	22.5827	18.8199	17.8082	22.1889	20.4812	18.8558	19.9216	19.9676	21.1766	24.9353	22.1245	21.8313	19.4293	18.7365	23.7419	20.611	20.1673	21.0603	19.0062	21.452	-0.929123	-3.17099	-0.751458	0.609434	0.928335	1.55293	0.129833	1.31154	1.13866	-0.961392	0.275319	-0.929123	-3.17099	-0.751458	0.609434	0.928335	1.55293	0.129833	1.31154	1.13866	-0.961392	0.275319
P63244	Small ribosomal subunit protein RACK1 [OS=Homo sapiens]	FALSE		15	547	15	35.1	1.2414e+07	6.01331e+06	1.50296e+06	404737	542008	1.70021e+06	2.96102e+06	454640	676049	2.91155e+06	1.30298e+06	6234282	2.54333e+06	3.42044e+06	785309	860534	3.95353e+06	5.59275e+06	431936	149500	1512235	1.96314e+06	0.97894	0.00924409	2083	0.986929	0.00951896	0.00571406	YES	YES	YES	YES	YES	YES	YES	YES	YES	YES	YES	YES	0	23.5655	22.5197	20.5194	18.6266	19.048	20.6973	21.4977	18.7944	19.3668	21.4734	20.3134	22.5718	21.2783	21.7057	19.5829	19.7149	21.9147	22.4151	18.7205	17.1898	20.5283	20.9047	23.5655	22.5197	20.5194	18.6266	19.048	20.6973	21.4977	18.7944	19.3668	21.4734	20.3134	22.5718	21.2783	21.7057	19.5829	19.7149	21.9147	22.4151	18.7205	17.1898	20.5283	20.9047	23.5655	22.5197	20.5194	18.6266	19.048	20.6973	21.4977	18.7944	19.3668	21.4734	20.3134	22.5718	21.2783	21.7057	19.5829	19.7149	21.9147	22.4151	18.7205	17.1898	20.5283	20.9047	-0.993671	-1.24144	1.18638	0.956276	0.666917	1.21743	0.917465	-0.0739054	-2.17699	-0.945107	0.591351	-0.993671	-1.24144	1.18638	0.956276	0.666917	1.21743	0.917465	-0.0739054	-2.17699	-0.945107	0.591351
O75791	GRB2-related adapter protein 2 [OS=Homo sapiens]	FALSE		7	54	7	37.9	1.36925e+07	1.23522e+07	4.38444e+06	416497	863745	1226185	1.59775e+06	1.35809e+06	578786	3.11095e+06	1.0503e+06	1.85133e+07	3.05521e+06	6.27157e+06	1.15968e+06	599917	3.45927e+06	4.26411e+06	1.7227e+06	104215	1.99608e+06	948729	0.979454	0.00901581	2084	0.986974	-0.0106477	0.00569423	YES	YES	YES	YES	YES	YES	YES	YES	YES	YES	YES	YES	0	23.7069	23.5583	22.064	18.6679	19.7202	20.2257	20.6076	20.3732	19.1427	21.5689	20.0024	24.1421	21.5428	22.5804	20.1453	19.1944	21.722	22.0238	20.7162	16.6692	20.9287	19.8556	23.7069	23.5583	22.064	18.6679	19.7202	20.2257	20.6076	20.3732	19.1427	21.5689	20.0024	24.1421	21.5428	22.5804	20.1453	19.1944	21.722	22.0238	20.7162	16.6692	20.9287	19.8556	23.7069	23.5583	22.064	18.6679	19.7202	20.2257	20.6076	20.3732	19.1427	21.5689	20.0024	24.1421	21.5428	22.5804	20.1453	19.1944	21.722	22.0238	20.7162	16.6692	20.9287	19.8556	0.435178	-2.01543	0.516432	1.47734	-0.525843	1.49629	1.4162	0.34309	-2.47347	-0.640184	-0.146735	0.435178	-2.01543	0.516432	1.47734	-0.525843	1.49629	1.4162	0.34309	-2.47347	-0.640184	-0.146735
Q9UL15	BAG family molecular chaperone regulator 5 [OS=Homo sapiens]	FALSE		20	371	20	51.2	1.28658e+07	1.21342e+07	8.24814e+06	80050	108911	967410	296801	97437.8	330434	547439	460176	9.45156e+06	3.27918e+06	881503	311556	211343	3.45974e+06	1.46438e+06	124778	427972	74454.3	647766	0.980877	0.00838543	2085	0.987934	-0.0141373	0.0052722	YES	YES	YES	YES	YES	YES	YES	YES	YES	YES	YES	YES	0	23.617	23.5326	22.9756	16.2886	16.7328	19.8838	18.1791	16.5722	18.334	19.0623	18.8118	23.1721	21.6449	19.7496	18.2491	17.6892	21.7222	20.4819	16.929	18.7072	16.1841	19.3051	23.617	23.5326	22.9756	16.2886	16.7328	19.8838	18.1791	16.5722	18.334	19.0623	18.8118	23.1721	21.6449	19.7496	18.2491	17.6892	21.7222	20.4819	16.929	18.7072	16.1841	19.3051	23.617	23.5326	22.9756	16.2886	16.7328	19.8838	18.1791	16.5722	18.334	19.0623	18.8118	23.1721	21.6449	19.7496	18.2491	17.6892	21.7222	20.4819	16.929	18.7072	16.1841	19.3051	-0.444913	-1.88767	-3.22603	1.96052	0.956428	1.83846	2.30272	0.356807	0.373154	-2.87827	0.493289	-0.444913	-1.88767	-3.22603	1.96052	0.956428	1.83846	2.30272	0.356807	0.373154	-2.87827	0.493289
Q9BZQ8	Protein Niban 1 [OS=Homo sapiens]	FALSE		40	1054	40	103.1	7.26398e+06	5.39076e+06				1.21293e+06		55677.4	92764.8		512627	3.74518e+06	460673		305610	138164	5.16766e+06		90422.2	668885		213786	0.983596	0.0071832	2086	0.990197	-0.0209058	0.00427821	YES	YES	YES				YES		YES	YES		YES	5	22.7923	22.3621	#VALUE!	#VALUE!	#VALUE!	20.2101	#VALUE!	15.7648	16.5013	#VALUE!	18.9675	21.8366	18.8134	#VALUE!	18.2213	17.076	22.3011	#VALUE!	16.4644	19.3514	#VALUE!	17.7058	22.7923	22.3621				20.2101		15.7648	16.5013		18.9675	21.8366	18.8134		18.2213	17.076	22.3011		16.4644	19.3514		17.7058	22.7923	22.3621				20.2101		15.7648	16.5013		18.9675	21.8366	18.8134				22.3011		16.4644	19.3514		17.7058	-0.955726	-3.54867	#VALUE!	#VALUE!	#VALUE!	2.09101	#VALUE!	0.699585	2.85011	#VALUE!	-1.26174	-0.955726	-3.54867				2.09101		0.699585	2.85011		-1.26174
Q14790	Caspase-8 [OS=Homo sapiens]	FALSE		5	81	5	55.4	5278449	4.45713e+06		279803	138625	1.90474e+06	379408	128372	490085		547915	6107569	563123		283490	254705	3.13358e+06		184688	710281		615086	0.985207	0.00647269	2087	0.991343	0.00844877	0.00377584	YES	YES	YES		YES	YES	YES		YES	YES		YES	3	22.3317	22.0877	#VALUE!	18.094	17.0808	20.8612	18.5334	16.97	18.9027	#VALUE!	19.0636	22.5422	19.1031	#VALUE!	18.1129	17.9585	21.5794	#VALUE!	17.4947	19.438	#VALUE!	19.2304	22.3317	22.0877		18.094	17.0808	20.8612	18.5334	16.97	18.9027		19.0636	22.5422	19.1031		18.1129	17.9585	21.5794		17.4947	19.438		19.2304	22.3317	22.0877		18.094	17.0808	20.8612		16.97	18.9027		19.0636	22.5422	19.1031		18.1129	17.9585	21.5794		17.4947	19.438		19.2304	0.210484	-2.98459	#VALUE!	0.0188878	0.877643	0.718213	#VALUE!	0.524763	0.535358	#VALUE!	0.166835	0.210484	-2.98459		0.0188878	0.877643	0.718213		0.524763	0.535358		0.166835
P46109	Crk-like protein [OS=Homo sapiens]	FALSE		12	323	12	33.8	2.9212e+07	2.12327e+07	1.48747e+07	1.81627e+06	624289	3.88781e+06	1.467e+06	7.44633e+06	6.05144e+06	1.66256e+07	2.78625e+06	2.2694e+07	6.94312e+06	1.44334e+07	3.00157e+06	1.469e+06	1.51688e+07	1.1021e+07	1.56494e+06	1.9949e+06	8.97691e+06	2.47858e+06	0.985768	0.00622516	2088	0.991434	-0.00881451	0.00373636	YES	YES	YES	YES	YES	YES	YES	YES	YES	YES	YES	YES	0	24.8001	24.3398	23.8264	20.7925	19.2519	21.8905	20.4844	22.8281	22.5288	23.9869	21.4099	24.4358	22.7272	23.7829	21.5173	20.4864	23.8546	23.3937	20.5777	20.9279	23.0978	21.2411	24.8001	24.3398	23.8264	20.7925	19.2519	21.8905	20.4844	22.8281	22.5288	23.9869	21.4099	24.4358	22.7272	23.7829	21.5173	20.4864	23.8546	23.3937	20.5777	20.9279	23.0978	21.2411	24.8001	24.3398	23.8264	20.7925	19.2519	21.8905	20.4844	22.8281	22.5288	23.9869	21.4099	24.4358	22.7272	23.7829	21.5173	20.4864	23.8546	23.3937	20.5777	20.9279	23.0978	21.2411	-0.364247	-1.61263	-0.043446	0.724743	1.23455	1.96408	2.90931	-2.25043	-1.60096	-0.889113	-0.168809	-0.364247	-1.61263	-0.043446	0.724743	1.23455	1.96408	2.90931	-2.25043	-1.60096	-0.889113	-0.168809
P00492	Hypoxanthine-guanine phosphoribosyltransferase [OS=Homo sapiens]	FALSE		8	195	8	24.6	74721042	5.52378e+07	7.69239e+06	1.45693e+06	1.29671e+06	1.53084e+07	3.4743e+06	1.18171e+06	3.08905e+06	4.17517e+06	6.4213e+06	5.94797e+07	1.97349e+07	8.85023e+06	5.37819e+06	2.90872e+06	4.08277e+07	7.98609e+06	1.63349e+06	8.34051e+06	66435.4	7.06107e+06	0.987525	0.00545182	2089	0.992725	0.0106646	0.00317097	YES	YES	YES	YES	YES	YES	YES	YES	YES	YES	YES	YES	0	26.155	25.7192	22.875	20.4745	20.3064	23.8678	21.7283	20.1724	21.5587	21.9934	22.6144	25.8259	24.2342	23.0773	22.3587	21.472	25.283	22.9291	20.6395	22.9917	16.0197	22.7515	26.155	25.7192	22.875	20.4745	20.3064	23.8678	21.7283	20.1724	21.5587	21.9934	22.6144	25.8259	24.2342	23.0773	22.3587	21.472	25.283	22.9291	20.6395	22.9917	16.0197	22.7515	26.155	25.7192	22.875	20.4745	20.3064	23.8678	21.7283	20.1724	21.5587	21.9934	22.6144	25.8259	24.2342	23.0773	22.3587	21.472	25.283	22.9291	20.6395	22.9917	16.0197	22.7515	-0.329118	-1.4849	0.202282	1.88419	1.16553	1.41523	1.20076	0.467086	1.43297	-5.97374	0.13702	-0.329118	-1.4849	0.202282	1.88419	1.16553	1.41523	1.20076	0.467086	1.43297	-5.97374	0.13702
Q8TEX9	Importin-4 [OS=Homo sapiens]	FALSE		7	54	7	118.6	2.48589e+07	1.58313e+07	3.76726e+06		1.65443e+06	2.86392e+06	2.06734e+06	1.14235e+06	882863	464848	1.70274e+06	9.14399e+06	3.42578e+06	3.51304e+06	437287	1.40319e+06	8.91594e+06	5.32316e+06	1.23972e+06	625003	1056356	2.01317e+06	0.988105	0.00519704	2090	0.992832	0.00589115	0.00312403	YES	YES	YES	YES		YES	YES	YES	YES	YES	YES	YES	1	24.5673	23.9163	21.8451	#VALUE!	20.6579	21.4496	20.9793	20.1236	19.7518	18.8264	20.6994	23.1244	21.708	21.7443	18.7382	20.4203	23.088	22.3439	20.2416	19.2535	20.0107	20.941	24.5673	23.9163	21.8451		20.6579	21.4496	20.9793	20.1236	19.7518	18.8264	20.6994	23.1244	21.708	21.7443	18.7382	20.4203	23.088	22.3439	20.2416	19.2535	20.0107	20.941	24.5673	23.9163	21.8451		20.6579	21.4496	20.9793	20.1236	19.7518	18.8264	20.6994	23.1244	21.708	21.7443		20.4203	23.088	22.3439	20.2416	19.2535	20.0107	20.941	-1.44287	-2.20828	-0.100794	#VALUE!	-0.23762	1.6384	1.36451	0.118016	-0.498327	1.18427	0.241607	-1.44287	-2.20828	-0.100794		-0.23762	1.6384	1.36451	0.118016	-0.498327	1.18427	0.241607
P23284	Peptidyl-prolyl cis-trans isomerase B [OS=Homo sapiens]	FALSE		18	821	18	23.7	943063	1.61097e+06	3.3598e+06	624317	2.04511e+06	864055	1.76819e+06	865070	2.35763e+06	4.79613e+06	994042		462932	3.79387e+06	1.76246e+06	1.25979e+06		2.32e+06	1.66847e+06	2.04222e+06	2.9132e+06	1.28553e+06	0.989125	0.00474866	2091	0.993383	-0.00461241	0.0028834	YES		YES	YES	YES	YES		YES	YES	YES	YES	YES	2	19.847	20.6195	21.6799	19.2519	20.9637	19.7208	20.7538	19.7225	21.1689	22.1934	19.9229	#VALUE!	18.8204	21.8552	20.7492	20.2647	#VALUE!	21.1457	20.6701	20.9617	21.4742	20.2939	19.847	20.6195	21.6799	19.2519	20.9637	19.7208	20.7538	19.7225	21.1689	22.1934	19.9229		18.8204	21.8552	20.7492	20.2647		21.1457	20.6701	20.9617	21.4742	20.2939		20.6195	21.6799	19.2519	20.9637		20.7538	19.7225	21.1689	22.1934	19.9229		18.8204	21.8552	20.7492	20.2647		21.1457	20.6701	20.9617	21.4742	20.2939	#VALUE!	-1.79906	0.175295	1.49724	-0.698997	#VALUE!	0.391848	0.947641	-0.207198	-0.719265	0.370984		-1.79906	0.175295	1.49724	-0.698997		0.391848	0.947641	-0.207198	-0.719265	0.370984
P08034	Gap junction beta-1 protein [OS=Homo sapiens]	FALSE		4	112	4	32	1.662e+07	1.19321e+07	2.17347e+07	642690	2.74309e+06	2.89145e+06	6.96724e+06	2.61179e+06	3.33993e+06	2.78045e+06	3.88164e+06	3.30055e+06	7.53196e+06	2.02024e+07	2.40604e+06	2.19013e+06	6.51624e+06	8.25719e+06	2.56012e+06	4.88477e+06	1.68729e+06	4.91023e+06	0.992761	0.00315533	2092	0.996557	0.00307156	0.00149772	YES	YES	YES	YES	YES	YES	YES	YES	YES	YES	YES	YES	0	23.9864	23.5083	24.3735	19.2938	21.3874	21.4634	22.7322	21.3166	21.6714	21.4069	21.8882	21.6543	22.8446	24.268	21.1982	21.0626	22.6356	22.9772	21.2878	22.2199	20.6863	22.2274	23.9864	23.5083	24.3735	19.2938	21.3874	21.4634	22.7322	21.3166	21.6714	21.4069	21.8882	21.6543	22.8446	24.268	21.1982	21.0626	22.6356	22.9772	21.2878	22.2199	20.6863	22.2274	23.9864	23.5083	24.3735	19.2938	21.3874	21.4634	22.7322	21.3166	21.6714	21.4069	21.8882	21.6543	22.8446	24.268	21.1982	21.0626	22.6356	22.9772	21.2878	22.2199	20.6863	22.2274	-2.33214	-0.663751	-0.10547	1.90446	-0.324787	1.17225	0.245064	-0.0288279	0.548472	-0.720607	0.339123	-2.33214	-0.663751	-0.10547	1.90446	-0.324787	1.17225	0.245064	-0.0288279	0.548472	-0.720607	0.339123
Q96FA3	E3 ubiquitin-protein ligase pellino homolog 1 [OS=Homo sapiens]	FALSE		14	234	14	46.3	1.46946e+07	2.02293e+07	221954	78735.8	640069	1.05848e+06	1.37877e+06	1.0467e+06	533703	6.19485e+06	522994	1.07403e+07	4.30254e+06	1.196e+07	341294	16569.6	3.24753e+06	1.10726e+06	2.69973e+06	818705	505074	665550	0.994261	0.00249963	2093	0.997586	-0.00662262	0.00104957	YES	YES	YES	YES	YES	YES	YES	YES	YES	YES	YES	YES	0	23.8088	24.2699	17.7599	16.2647	19.2879	20.0136	20.395	19.9974	19.0257	22.5626	18.9964	23.3565	22.0368	23.5117	18.3807	14.0162	21.6309	20.0786	21.3644	19.643	18.9461	19.3442	23.8088	24.2699	17.7599	16.2647	19.2879	20.0136	20.395	19.9974	19.0257	22.5626	18.9964	23.3565	22.0368	23.5117	18.3807	14.0162	21.6309	20.0786	21.3644	19.643	18.9461	19.3442	23.8088	24.2699	17.7599	16.2647	19.2879	20.0136	20.395	19.9974	19.0257	22.5626	18.9964	23.3565	22.0368	23.5117	18.3807	14.0162	21.6309	20.0786	21.3644	19.643	18.9461	19.3442	-0.452249	-2.23319	5.75181	2.11592	-5.27162	1.61735	-0.316394	1.36697	0.617306	-3.6165	0.347752	-0.452249	-2.23319	5.75181	2.11592	-5.27162	1.61735	-0.316394	1.36697	0.617306	-3.6165	0.347752
P61006	Ras-related protein Rab-8A [OS=Homo sapiens]	FALSE		11	1165	5	23.7	2.10851e+07	1.92877e+07	1.73181e+06	305008	214893	2.52937e+06	1.63029e+06	199796	498046	406880	696945	8.11947e+06	7.80817e+06	1.29183e+06	842947	178178	6.96255e+06	3.48423e+06	146739	867285	182766	762995	0.995535	0.0019435	2094	0.998387	-0.00185708	0.00070088	YES	YES	YES	YES	YES	YES	YES	YES	YES	YES	YES	YES	0	24.3297	24.2012	20.7238	18.2185	17.7133	21.2703	20.6367	17.6082	18.9259	18.6342	19.4107	22.953	22.8966	20.301	19.6851	17.443	22.7312	21.7324	17.1629	19.7261	17.4796	19.5413	24.3297	24.2012	20.7238	18.2185	17.7133	21.2703	20.6367	17.6082	18.9259	18.6342	19.4107	22.953	22.8966	20.301	19.6851	17.443	22.7312	21.7324	17.1629	19.7261	17.4796	19.5413	24.3297	24.2012	20.7238	18.2185	17.7133	21.2703	20.6367	17.6082	18.9259	18.6342	19.4107	22.953	22.8966	20.301	19.6851	17.443	22.7312	21.7324	17.1629	19.7261	17.4796	19.5413	-1.37676	-1.30462	-0.422862	1.4666	-0.270304	1.46084	1.09572	-0.445274	0.800228	-1.15461	0.130629	-1.37676	-1.30462	-0.422862	1.4666	-0.270304	1.46084	1.09572	-0.445274	0.800228	-1.15461	0.130629
P51397	Death-associated protein 1 [OS=Homo sapiens]	FALSE		7	228	7	11.2	8546244	5.23823e+06	130216	98430	493433	360326	137823	120014	209780		424990	2.19884e+06	952284	479823	197329	570454	1.12071e+06				127728	337748	0.996876	0.00135873	2095	0.999255	-0.00261651	0.000323467	YES	YES	YES	YES	YES	YES	YES					YES	4	23.0269	22.3206	16.9905	16.5868	18.9125	18.4589	17.0725	16.8728	17.6785	#VALUE!	18.6971	21.0683	19.861	18.8721	17.5902	19.1218	20.096	#VALUE!	#VALUE!	#VALUE!	16.9627	18.3656	23.0269	22.3206	16.9905	16.5868	18.9125	18.4589	17.0725	16.8728	17.6785		18.6971	21.0683	19.861	18.8721	17.5902	19.1218	20.096				16.9627	18.3656	23.0269	22.3206	16.9905	16.5868	18.9125	18.4589					18.6971	21.0683	19.861	18.8721	17.5902	19.1218	20.096					18.3656	-1.95854	-2.45962	1.8816	1.00343	0.209256	1.63704	#VALUE!	#VALUE!	#VALUE!	#VALUE!	-0.33148	-1.95854	-2.45962	1.8816	1.00343	0.209256	1.63704					-0.33148
Q5W111	SPRY domain-containing protein 7 [OS=Homo sapiens]	FALSE		2	27	2	21.7	2.93147e+06	2.23618e+06				400510	46913.8	35256.7	33225.7	117339	175910	2.21397e+06			74700.5	27629.1	869285	129796	43825.7		39516.3	93268.5	0.997505	0.00108471	2096	0.999409	0.00158386	0.000256689	YES	YES					YES	YES	YES		YES	YES	5	21.4832	21.0926	#VALUE!	#VALUE!	#VALUE!	18.6115	15.5177	15.1056	15.02	16.8403	17.4245	21.0782	#VALUE!	#VALUE!	16.1888	14.7539	19.7295	16.9859	15.4195	#VALUE!	15.2702	16.5091	21.4832	21.0926				18.6115	15.5177	15.1056	15.02	16.8403	17.4245	21.0782			16.1888	14.7539	19.7295	16.9859	15.4195		15.2702	16.5091	21.4832					18.6115	15.5177	15.1056		16.8403	17.4245	21.0782					19.7295	16.9859	15.4195		15.2702	16.5091	-0.404989	#VALUE!	#VALUE!	#VALUE!	#VALUE!	1.11799	1.46816	0.31388	#VALUE!	-1.57017	-0.915372	-0.404989					1.11799	1.46816	0.31388		-1.57017	-0.915372
P11717	Cation-independent mannose-6-phosphate receptor [OS=Homo sapiens]	FALSE		19	260	19	274.2	4.93663e+06	2.99817e+06	1.30105e+06	102177	114842	717266	364179	90594.9	44777.8		302685	2.20138e+06	324082	263478		177621	8.73305e+06	131324	50721.8	1.33834e+06		268649	0.997827	0.000944864	2097	0.999254	-0.0025065	0.000323999	YES	YES	YES	YES		YES	YES	YES	YES	YES		YES	2	22.2351	21.5157	20.3112	16.6407	16.8093	19.4521	18.4743	16.4671	15.4505	#VALUE!	18.2075	21.07	18.306	18.0073	#VALUE!	17.4384	23.0581	17.0028	15.6303	20.352	#VALUE!	18.0354	22.2351	21.5157	20.3112	16.6407	16.8093	19.4521	18.4743	16.4671	15.4505		18.2075	21.07	18.306	18.0073		17.4384	23.0581	17.0028	15.6303	20.352		18.0354	22.2351	21.5157	20.3112		16.8093	19.4521	18.4743	16.4671	15.4505		18.2075	21.07	18.306	18.0073		17.4384	23.0581	17.0028	15.6303	20.352		18.0354	-1.16512	-3.20965	-2.30392	#VALUE!	0.62915	3.60591	-1.47152	-0.836825	4.90152	#VALUE!	-0.172098	-1.16512	-3.20965	-2.30392		0.62915	3.60591	-1.47152	-0.836825	4.90152		-0.172098
P62280	Small ribosomal subunit protein uS17 [OS=Homo sapiens]	FALSE		17	503	17	18.4	2.22167e+08	1.59916e+08	2.99372e+06	330629	246939	3.34348e+07	1.21147e+06	538245	1.4922e+06	2.80347e+06	5.28782e+06	1.60714e+08	7.66783e+06	3.77089e+06	1.54993e+06	617322	8.51509e+07	2.40896e+06	494208	3.05808e+06	661697	4.63169e+06	0.99842	0.000686522	2098	0.999372	0.00113691	0.000272711	YES	YES	YES	YES	YES	YES	YES	YES	YES	YES	YES	YES	0	27.7271	27.2527	21.5135	18.3349	17.9138	24.9948	20.2083	19.0379	20.509	21.4188	22.3342	27.2599	22.8704	21.8465	20.5638	19.2357	26.3435	21.2	18.9148	21.5442	19.3358	22.1431	27.7271	27.2527	21.5135	18.3349	17.9138	24.9948	20.2083	19.0379	20.509	21.4188	22.3342	27.2599	22.8704	21.8465	20.5638	19.2357	26.3435	21.2	18.9148	21.5442	19.3358	22.1431	27.7271	27.2527	21.5135	18.3349	17.9138	24.9948	20.2083	19.0379	20.509	21.4188	22.3342	27.2599	22.8704	21.8465	20.5638	19.2357	26.3435	21.2	18.9148	21.5442	19.3358	22.1431	-0.467151	-4.38235	0.332965	2.22892	1.32187	1.34867	0.991647	-0.123146	1.03519	-2.08297	-0.191134	-0.467151	-4.38235	0.332965	2.22892	1.32187	1.34867	0.991647	-0.123146	1.03519	-2.08297	-0.191134
Q12913	Receptor-type tyrosine-protein phosphatase eta [OS=Homo sapiens]	FALSE		29	891	28	145.9	3.21064e+07	2.30086e+07		335045	229452	4.30248e+06				551921	493663	1.88647e+07	5.58894e+06	6.13127e+06	439925	499234	2.67844e+07	937514		537510	224446	478420	0.9999	4.33209e-05	2099	1.00038	7.73927e-05	-0.000163535	YES	YES	YES		YES	YES	YES				YES	YES	4	24.9364	24.4557	#VALUE!	18.354	17.8078	22.0367	#VALUE!	#VALUE!	#VALUE!	19.0741	18.9132	24.1692	22.4141	22.5478	18.7469	18.9294	24.6749	19.8385	#VALUE!	19.0359	17.776	18.8679	24.9364	24.4557		18.354	17.8078	22.0367				19.0741	18.9132	24.1692	22.4141	22.5478	18.7469	18.9294	24.6749	19.8385		19.0359	17.776	18.8679	24.9364	24.4557		18.354	17.8078	22.0367				19.0741	18.9132	24.1692	22.4141		18.7469	18.9294	24.6749				17.776	18.8679	-0.767167	-2.04153	#VALUE!	0.392902	1.12153	2.63815	#VALUE!	#VALUE!	#VALUE!	-1.29809	-0.0452515	-0.767167	-2.04153		0.392902	1.12153	2.63815				-1.29809	-0.0452515
Q9NVS9	Pyridoxine-5'-phosphate oxidase [OS=Homo sapiens]	FALSE		9	95	9	30	206526	373084	3.52438e+06		283316	180347	1.43948e+06	149004	155858	60252.3	70863.1	274104		1.76452e+06	252827	305631		1.65731e+06	186693	63189		168998	0.999903	4.20425e-05	2100	0.999903	-4.18099e-05	4.20425e-05	YES	YES		YES		YES		YES	YES	YES		YES	4	17.656	18.5091	21.7489	#VALUE!	18.1121	17.4604	20.4571	17.185	17.2499	15.8787	16.1127	18.0644	#VALUE!	20.7508	17.9478	18.2214	#VALUE!	20.6604	17.5103	15.9474	#VALUE!	17.3666	17.656	18.5091	21.7489		18.1121	17.4604	20.4571	17.185	17.2499	15.8787	16.1127	18.0644		20.7508	17.9478	18.2214		20.6604	17.5103	15.9474		17.3666	17.656		21.7489		18.1121		20.4571	17.185	17.2499		16.1127	18.0644		20.7508		18.2214		20.6604	17.5103	15.9474		17.3666	0.408399	#VALUE!	-0.998094	#VALUE!	0.109377	#VALUE!	0.203292	0.325318	-1.30249	#VALUE!	1.2539	0.408399		-0.998094		0.109377		0.203292	0.325318	-1.30249		1.2539

### Sheet: Fig. S1H
Accession	Description	Contaminant	Marked as	# Peptides	# PSMs	# Unique Peptides	MW [kDa]	Abundance: F26: Sample, fresh, Pre-Sed, hol	Abundance: F37: Sample, fresh, Pre-Sed, car	Abundance: F47: Sample, fresh, Pre-Sed, ste	Abundance: F54: Sample, fresh, Pre-Sed, tra	Abundance: F60: Sample, fresh, Pre-Sed, dou	Abundance: F75: Sample, fresh, Pre-Sed, joh	Abundance: F88: Sample, fresh, Pre-Sed, dah	Abundance: F96: Sample, fresh, Pre-Sed, col	Abundance: F104: Sample, fresh, Pre-Sed, tho	Abundance: F27: Sample, fresh, Post-Sed, hol	Abundance: F30: Sample, fresh, Post-Sed, car	Abundance: F42: Sample, fresh, Post-Sed, ste	Abundance: F53: Sample, fresh, Post-Sed, tra	Abundance: F59: Sample, fresh, Post-Sed, dou	Abundance: F74: Sample, fresh, Post-Sed, joh	Abundance: F80: Sample, fresh, Post-Sed, dah	Abundance: F95: Sample, fresh, Post-Sed, col	Abundance: F105: Sample, fresh, Post-Sed, tho	Unadjusted P-value	-log10 p	rank	BH FDR	Mean Log2FC	-log 10 BH FDR	Found in both samples of >50% of participants	GRU (in both?)	GRO (in both?)	HOL (in both?)	CAR (in both?)	STE (in both?)	TRA (in both?)	DOU (in both?)	JOH (in both?)	DAH (in both?)	COL (in both?)	THO (in both?)	# of Participants where protein not found in both samples	Abundance: F26: Sample, fresh, Pre-Sed, hol	Abundance: F37: Sample, fresh, Pre-Sed, car	Abundance: F47: Sample, fresh, Pre-Sed, ste	Abundance: F54: Sample, fresh, Pre-Sed, tra	Abundance: F60: Sample, fresh, Pre-Sed, dou	Abundance: F75: Sample, fresh, Pre-Sed, joh	Abundance: F88: Sample, fresh, Pre-Sed, dah	Abundance: F96: Sample, fresh, Pre-Sed, col	Abundance: F104: Sample, fresh, Pre-Sed, tho	Abundance: F27: Sample, fresh, Post-Sed, hol	Abundance: F30: Sample, fresh, Post-Sed, car	Abundance: F42: Sample, fresh, Post-Sed, ste	Abundance: F53: Sample, fresh, Post-Sed, tra	Abundance: F59: Sample, fresh, Post-Sed, dou	Abundance: F74: Sample, fresh, Post-Sed, joh	Abundance: F80: Sample, fresh, Post-Sed, dah	Abundance: F95: Sample, fresh, Post-Sed, col	Abundance: F105: Sample, fresh, Post-Sed, tho	Abundance: F26: Sample, fresh, Pre-Sed, hol	Abundance: F37: Sample, fresh, Pre-Sed, car	Abundance: F47: Sample, fresh, Pre-Sed, ste	Abundance: F54: Sample, fresh, Pre-Sed, tra	Abundance: F60: Sample, fresh, Pre-Sed, dou	Abundance: F75: Sample, fresh, Pre-Sed, joh	Abundance: F88: Sample, fresh, Pre-Sed, dah	Abundance: F96: Sample, fresh, Pre-Sed, col	Abundance: F104: Sample, fresh, Pre-Sed, tho	Abundance: F27: Sample, fresh, Post-Sed, hol	Abundance: F30: Sample, fresh, Post-Sed, car	Abundance: F42: Sample, fresh, Post-Sed, ste	Abundance: F53: Sample, fresh, Post-Sed, tra	Abundance: F59: Sample, fresh, Post-Sed, dou	Abundance: F74: Sample, fresh, Post-Sed, joh	Abundance: F80: Sample, fresh, Post-Sed, dah	Abundance: F95: Sample, fresh, Post-Sed, col	Abundance: F105: Sample, fresh, Post-Sed, tho	Abundance: F26: Sample, fresh, Pre-Sed, hol	Abundance: F37: Sample, fresh, Pre-Sed, car	Abundance: F47: Sample, fresh, Pre-Sed, ste	Abundance: F54: Sample, fresh, Pre-Sed, tra	Abundance: F60: Sample, fresh, Pre-Sed, dou	Abundance: F75: Sample, fresh, Pre-Sed, joh	Abundance: F88: Sample, fresh, Pre-Sed, dah	Abundance: F96: Sample, fresh, Pre-Sed, col	Abundance: F104: Sample, fresh, Pre-Sed, tho	Abundance: F27: Sample, fresh, Post-Sed, hol	Abundance: F30: Sample, fresh, Post-Sed, car	Abundance: F42: Sample, fresh, Post-Sed, ste	Abundance: F53: Sample, fresh, Post-Sed, tra	Abundance: F59: Sample, fresh, Post-Sed, dou	Abundance: F74: Sample, fresh, Post-Sed, joh	Abundance: F80: Sample, fresh, Post-Sed, dah	Abundance: F95: Sample, fresh, Post-Sed, col	Abundance: F105: Sample, fresh, Post-Sed, tho	Log2FC	Log2FC	Log2FC	Log2FC	Log2FC	Log2FC	Log2FC	Log2FC	Log2FC	Log2FC	Log2FC	Log2FC	Log2FC	Log2FC	Log2FC	Log2FC	Log2FC	Log2FC
Q8NEZ2	Vacuolar protein sorting-associated protein 37A [OS=Homo sapiens]	FALSE		2	22	2	44.3	2.14674e+06	256713	31501.2	2.50283e+06	293104	481928	59453.8	122767	1.02682e+06	8.11083e+06	1.32088e+06	219160	1.07736e+07	778768	1.09583e+06	191608	1.06178e+06	1.00839e+06	0.000363371	3.43965	1	0.716205	1.83944	0.144963	YES			YES	YES	YES	YES	YES	YES	YES	YES	YES	2	21.0337	17.9698	14.9431	21.2551	18.1611	18.8785	15.8595	16.9056	19.9697	22.9514	20.3331	17.7416	23.361	19.5708	20.0636	17.5478	20.0181	19.9436	21.0337	17.9698	14.9431	21.2551	18.1611	18.8785	15.8595	16.9056	19.9697	22.9514	20.3331	17.7416	23.361	19.5708	20.0636	17.5478	20.0181	19.9436	21.0337	17.9698	14.9431	21.2551	18.1611	18.8785	15.8595	16.9056	19.9697	22.9514	20.3331	17.7416	23.361	19.5708	20.0636	17.5478	20.0181	19.9436	1.9177	2.36327	2.79851	2.10586	1.40978	1.18514	1.68832	3.11248	-0.0261254	1.9177	2.36327	2.79851	2.10586	1.40978	1.18514	1.68832	3.11248	-0.0261254
Q5VW38	Protein GPR107 [OS=Homo sapiens]	FALSE		4	152	4	66.9	3.93611e+07	4.79376e+06	5.06462e+06	3.8726e+06	1.52537e+07	1.29569e+07	7.38175e+06	32084252	3.8904e+06	455671	124067		1.63047e+06	297757	220976		154778	87110.4	0.000381324	3.41871	2	0.375794	-5.38309	0.42505	YES			YES	YES		YES	YES	YES		YES	YES	4	25.2303	22.1927	22.272	21.8849	23.8627	23.6272	22.8155	24.9354	21.8915	18.7976	16.9208	#VALUE!	20.6369	18.1838	17.7535	#VALUE!	17.2398	16.4106	25.2303	22.1927	22.272	21.8849	23.8627	23.6272	22.8155	24.9354	21.8915	18.7976	16.9208		20.6369	18.1838	17.7535		17.2398	16.4106	25.2303	22.1927		21.8849	23.8627	23.6272		24.9354	21.8915	18.7976	16.9208		20.6369	18.1838	17.7535		17.2398	16.4106	-6.43263	-5.27197	#VALUE!	-1.24801	-5.67889	-5.87368	#VALUE!	-7.69552	-5.48093	-6.43263	-5.27197		-1.24801	-5.67889	-5.87368		-7.69552	-5.48093
P62195	26S proteasome regulatory subunit 8 [OS=Homo sapiens]	FALSE		17	230	16	45.6	3.76045e+06	526984	724319	5.30794e+06	1.11169e+06	949817	516003		5426453	9.04437e+06	1.74829e+06	1.14292e+06	1.95604e+07	1.41261e+06	2.82812e+06	777748	2.29675e+06	9.89966e+06	0.000949186	3.02265	3	0.623615	1.11438	0.205083	YES			YES	YES	YES	YES	YES	YES	YES		YES	3	21.8425	19.0074	19.4663	22.3397	20.0843	19.8573	18.977	#VALUE!	22.3716	23.1086	20.7375	20.1243	24.2214	20.4299	21.4314	19.5689	21.1312	23.2389	21.8425	19.0074	19.4663	22.3397	20.0843	19.8573	18.977		22.3716	23.1086	20.7375	20.1243	24.2214	20.4299	21.4314	19.5689	21.1312	23.2389	21.8425	19.0074	19.4663	22.3397	20.0843	19.8573	18.977		22.3716	23.1086	20.7375	20.1243	24.2214	20.4299	21.4314	19.5689		23.2389	1.26612	1.73011	0.658033	1.88171	0.345612	1.57412	0.591923	#VALUE!	0.86737	1.26612	1.73011	0.658033	1.88171	0.345612	1.57412	0.591923		0.86737
Q9NTK5	Obg-like ATPase 1 [OS=Homo sapiens]	FALSE		15	441	15	44.7		42958.4	32561.7	344601	317668	114140	149033	333175		223071	135953	50927.1	1.54561e+06	381781	428877	337958	763912	227687	0.00241247	2.61754	4	1.18875	1.28941	-0.0750893	YES				YES	YES	YES	YES	YES	YES	YES		4	#VALUE!	15.3907	14.9909	18.3946	18.2772	16.8005	17.1853	18.3459	#VALUE!	17.7671	17.0527	15.6361	20.5597	18.5424	18.7102	18.3665	19.543	17.7967		15.3907	14.9909	18.3946	18.2772	16.8005	17.1853	18.3459		17.7671	17.0527	15.6361	20.5597	18.5424	18.7102	18.3665	19.543	17.7967		15.3907	14.9909	18.3946	18.2772	16.8005	17.1853	18.3459			17.0527	15.6361	20.5597	18.5424	18.7102	18.3665	19.543		#VALUE!	1.66209	0.645258	2.16517	0.265224	1.90975	1.18121	1.19713	#VALUE!		1.66209	0.645258	2.16517	0.265224	1.90975	1.18121	1.19713
O76054	SEC14-like protein 2 [OS=Homo sapiens]	FALSE		6	91	6	46.1	71387.8	20234.4	10678.5	194749	38373.7	26447.6	25169.7	214963	143370	123328	104336	39070.6	1.00913e+06	54390.8	207174	53785	527499	106798	0.00396849	2.40137	5	1.56438	1.4265	-0.194342	YES			YES	YES	YES	YES	YES	YES	YES	YES	YES	2	16.1234	14.3045	13.3824	17.5713	15.2278	14.6909	14.6194	17.7137	17.1294	16.9121	16.6709	15.2538	19.9447	15.7311	17.6605	15.7149	19.0088	16.7045	16.1234	14.3045	13.3824	17.5713	15.2278	14.6909	14.6194	17.7137	17.1294	16.9121	16.6709	15.2538	19.9447	15.7311	17.6605	15.7149	19.0088	16.7045	16.1234	14.3045	13.3824	17.5713	15.2278	14.6909	14.6194	17.7137	17.1294	16.9121	16.6709	15.2538	19.9447	15.7311	17.6605	15.7149	19.0088	16.7045	0.788754	2.36635	1.87138	2.37342	0.503244	2.96963	1.09552	1.29508	-0.424857	0.788754	2.36635	1.87138	2.37342	0.503244	2.96963	1.09552	1.29508	-0.424857
Q16625	Occludin [OS=Homo sapiens]	FALSE		10	442	10	59.1	665360	167078	158584	2.74794e+06	376037	68250.7	573013	683154	690517	2.91017e+06	1.0899e+06	706109	4.49278e+06	1.34838e+06	1.00771e+06	1.13838e+06	2.49288e+06	396407	0.00449806	2.34697	6	1.47761	1.72022	-0.16956	YES			YES	YES	YES	YES	YES	YES	YES	YES	YES	2	19.3438	17.3502	17.2749	21.3899	18.5205	16.0586	19.1282	19.3819	19.3973	21.4727	20.0558	19.4295	22.0992	20.3628	19.9426	20.1186	21.2494	18.5966	19.3438	17.3502	17.2749	21.3899	18.5205	16.0586	19.1282	19.3819	19.3973	21.4727	20.0558	19.4295	22.0992	20.3628	19.9426	20.1186	21.2494	18.5966	19.3438	17.3502	17.2749	21.3899	18.5205	16.0586	19.1282	19.3819	19.3973	21.4727	20.0558	19.4295	22.0992	20.3628	19.9426	20.1186	21.2494	18.5966	2.1289	2.7056	2.15465	0.709255	1.84227	3.88409	0.990349	1.86753	-0.800694	2.1289	2.7056	2.15465	0.709255	1.84227	3.88409	0.990349	1.86753	-0.800694
P29558	RNA-binding motif, single-stranded-interacting protein 1 [OS=Homo sapiens]	FALSE		2	5	2	44.5	7.99782e+06	320227	914056	231869	8.59847e+06	3.69365e+06	3.621e+06	7838995	1.59361e+06	127416	113731	108452	756378	363457	76639.9		147254	52289.7	0.00561776	2.25044	7	1.5818	-3.70673	-0.199151	YES			YES	YES	YES	YES	YES	YES		YES	YES	3	22.9312	18.2887	19.8019	17.823	23.0356	21.8166	21.788	22.9022	20.6039	16.9592	16.7953	16.7267	19.5287	18.4714	16.2258	#VALUE!	17.1679	15.6742	22.9312	18.2887	19.8019	17.823	23.0356	21.8166	21.788	22.9022	20.6039	16.9592	16.7953	16.7267	19.5287	18.4714	16.2258		17.1679	15.6742	22.9312	18.2887	19.8019	17.823	23.0356	21.8166		22.9022	20.6039	16.9592	16.7953	16.7267	19.5287	18.4714	16.2258		17.1679	15.6742	-5.97199	-1.49347	-3.07522	1.7058	-4.56422	-5.59081	#VALUE!	-5.73429	-4.92963	-5.97199	-1.49347	-3.07522	1.7058	-4.56422	-5.59081		-5.73429	-4.92963
O95197	Reticulon-3 [OS=Homo sapiens]	FALSE		5	214	4	112.5	6.94554e+06	749751	397285	5.11034e+06	1.89523e+06	1.28228e+06	1.3793e+06	2.44122e+06	4.85405e+06	8.51922e+06	2.93822e+06	1.68027e+06	1.39195e+07	3.67e+06	2.86259e+06	2.34617e+06	4.04609e+06	3.46621e+06	0.00607319	2.21658	8	1.49628	0.990293	-0.175013	YES			YES	YES	YES	YES	YES	YES	YES	YES	YES	2	22.7277	19.5161	18.5998	22.285	20.8539	20.2903	20.3955	21.2192	22.2108	23.0223	21.4865	20.6803	23.7306	21.8073	21.4489	21.1619	21.9481	21.7249	22.7277	19.5161	18.5998	22.285	20.8539	20.2903	20.3955	21.2192	22.2108	23.0223	21.4865	20.6803	23.7306	21.8073	21.4489	21.1619	21.9481	21.7249	22.7277	19.5161	18.5998	22.285	20.8539	20.2903	20.3955	21.2192	22.2108	23.0223	21.4865	20.6803	23.7306	21.8073	21.4489	21.1619	21.9481	21.7249	0.294635	1.97046	2.08045	1.44561	0.953407	1.15861	0.766374	0.728925	-0.485831	0.294635	1.97046	2.08045	1.44561	0.953407	1.15861	0.766374	0.728925	-0.485831
Q9Y6E0	Serine/threonine-protein kinase 24 [OS=Homo sapiens]	FALSE		29	1442	18	49.3	2.58262e+06		614329	3.15399e+06	2.70198e+06	553141	661757	388485	2.88731e+06	9.17472e+06	3.78512e+06	2.73008e+06	1.02769e+07	3.8777e+06	2.57806e+06	1.20954e+06	2.43779e+06	1.73649e+06	0.0092233	2.03511	9	2.0199	1.4016	-0.30533	YES			YES		YES	YES	YES	YES	YES	YES	YES	3	21.3004	#VALUE!	19.2287	21.5887	21.3656	19.0773	19.3359	18.5675	21.4613	23.1292	21.8519	21.3805	23.2929	21.8868	21.2979	20.206	21.2171	20.7277	21.3004		19.2287	21.5887	21.3656	19.0773	19.3359	18.5675	21.4613	23.1292	21.8519	21.3805	23.2929	21.8868	21.2979	20.206	21.2171	20.7277	21.3004		19.2287	21.5887	21.3656	19.0773	19.3359	18.5675	21.4613	23.1292		21.3805	23.2929	21.8868	21.2979	20.206	21.2171	20.7277	1.82883	#VALUE!	2.15186	1.70415	0.521181	2.22057	0.870087	2.64964	-0.733554	1.82883		2.15186	1.70415	0.521181	2.22057	0.870087	2.64964	-0.733554
Q14914	Prostaglandin reductase 1 [OS=Homo sapiens]	FALSE		20	1181	20	35.8	1.27881e+06	144334	50147.4	1.12414e+06	617248	98375.8	66636.4	50951.5	675431	2.53909e+06	938285	215812	4.1678e+06	1.22092e+06	568640	254725	725012	225901	0.00943765	2.02514	10	1.86016	1.70962	-0.26955	YES			YES	YES	YES	YES	YES	YES	YES	YES	YES	2	20.2864	17.139	15.6139	20.1004	19.2355	16.586	16.024	15.6368	19.3654	21.2759	19.8397	17.7194	21.9909	20.2195	19.1172	17.9586	19.4676	17.7853	20.2864	17.139	15.6139	20.1004	19.2355	16.586	16.024	15.6368	19.3654	21.2759	19.8397	17.7194	21.9909	20.2195	19.1172	17.9586	19.4676	17.7853	20.2864	17.139	15.6139	20.1004	19.2355	16.586	16.024	15.6368	19.3654	21.2759	19.8397	17.7194	21.9909	20.2195	19.1172	17.9586	19.4676	17.7853	0.989513	2.70062	2.10553	1.89047	0.984044	2.53114	1.93456	3.83081	-1.58012	0.989513	2.70062	2.10553	1.89047	0.984044	2.53114	1.93456	3.83081	-1.58012
Q96NY7	Chloride intracellular channel protein 6 [OS=Homo sapiens]	FALSE		27	628	24	73	61903.1	88522.6	909456	652119	73556.9	58197.1	409555	177485	969732	477425	331581	607838	1.63401e+06	150019	589101	595235	1.79806e+06	1.19193e+06	0.0102355	1.98989	11	1.83402	1.57131	-0.263404	YES			YES	YES	YES	YES	YES	YES	YES	YES	YES	2	15.9177	16.4338	19.7946	19.3148	16.1666	15.8287	18.6437	17.4373	19.8872	18.8649	18.339	19.2133	20.64	17.1948	19.1682	19.1831	20.778	20.1849	15.9177	16.4338	19.7946	19.3148	16.1666	15.8287	18.6437	17.4373	19.8872	18.8649	18.339	19.2133	20.64	17.1948	19.1682	19.1831	20.778	20.1849	15.9177	16.4338	19.7946	19.3148	16.1666	15.8287	18.6437	17.4373	19.8872	18.8649	18.339	19.2133	20.64	17.1948	19.1682	19.1831	20.778	20.1849	2.94719	1.90524	-0.581317	1.32521	1.02822	3.33949	0.539401	3.34067	0.297645	2.94719	1.90524	-0.581317	1.32521	1.02822	3.33949	0.539401	3.34067	0.297645
Q9BVC4	Target of rapamycin complex subunit LST8 [OS=Homo sapiens]	FALSE		3	27	3	35.9	457873		138128		185453	138749	269023	778743	244407	293587		128869	159082	107498	113187	90224.6	461313	74578.4	0.010546	1.97691	12	1.73217	-0.837966	-0.238591	YES			YES		YES		YES	YES	YES	YES	YES	4	18.8046	#VALUE!	17.0756	#VALUE!	17.5007	17.0821	18.0374	19.5708	17.8989	18.1634	#VALUE!	16.9755	17.2794	16.7139	16.7883	16.4612	18.8154	16.1865	18.8046		17.0756		17.5007	17.0821	18.0374	19.5708	17.8989	18.1634		16.9755	17.2794	16.7139	16.7883	16.4612	18.8154	16.1865	18.8046		17.0756		17.5007	17.0821	18.0374	19.5708	17.8989	18.1634		16.9755		16.7139	16.7883	16.4612	18.8154	16.1865	-0.64116	#VALUE!	-0.100092	#VALUE!	-0.786747	-0.293768	-1.57614	-0.755403	-1.71245	-0.64116		-0.100092		-0.786747	-0.293768	-1.57614	-0.755403	-1.71245
Q6IAA8	Ragulator complex protein LAMTOR1 [OS=Homo sapiens]	FALSE		5	42	5	17.7	1.28067e+06	1.53481e+06	1.11693e+06	2.07482e+06	2.39249e+06	167203	465211	1295022	682917	106194	529568	1.09238e+06	1.42603e+06	1.09198e+06	71653	46174	1.17208e+06	312937	0.0105512	1.9767	13	1.59973	-1.40632	-0.204047	YES			YES	YES	YES	YES	YES	YES	YES	YES	YES	2	20.2885	20.5496	20.0911	20.9846	21.1901	17.3512	18.8275	20.3045	19.3813	16.6963	19.0145	20.059	20.4436	20.0585	16.1287	15.4948	20.1606	18.2555	20.2885	20.5496	20.0911	20.9846	21.1901	17.3512	18.8275	20.3045	19.3813	16.6963	19.0145	20.059	20.4436	20.0585	16.1287	15.4948	20.1606	18.2555	20.2885	20.5496	20.0911	20.9846	21.1901	17.3512	18.8275	20.3045	19.3813	16.6963	19.0145	20.059	20.4436	20.0585	16.1287	15.4948	20.1606	18.2555	-3.59213	-1.53518	-0.0320704	-0.540987	-1.13156	-1.2225	-3.33273	-0.143904	-1.12584	-3.59213	-1.53518	-0.0320704	-0.540987	-1.13156	-1.2225	-3.33273	-0.143904	-1.12584
P28072	Proteasome subunit beta type-6 [OS=Homo sapiens]	FALSE		4	113	4	25.3	4.67482e+06	319659	459620	2.0606e+06	1.76252e+06	980183	623018	1.16865e+06	5.06608e+06	9.02523e+06	1.88939e+06	1.68579e+06	1.44055e+07	2.13481e+06	2.38634e+06	1.05484e+06	1.69183e+06	3.70761e+06	0.0108798	1.96338	14	1.53171	1.17733	-0.185178	YES			YES	YES	YES	YES	YES	YES	YES	YES	YES	2	22.1565	18.2862	18.8101	20.9746	20.7492	19.9027	19.2489	20.1564	22.2724	23.1055	20.8495	20.685	23.7801	21.0257	21.1864	20.0086	20.6902	21.8221	22.1565	18.2862	18.8101	20.9746	20.7492	19.9027	19.2489	20.1564	22.2724	23.1055	20.8495	20.685	23.7801	21.0257	21.1864	20.0086	20.6902	21.8221	22.1565	18.2862	18.8101	20.9746	20.7492	19.9027	19.2489	20.1564	22.2724	23.1055	20.8495	20.685	23.7801	21.0257	21.1864	20.0086	20.6902	21.8221	0.949052	2.56332	1.87491	2.80548	0.276474	1.28368	0.759683	0.533747	-0.450382	0.949052	2.56332	1.87491	2.80548	0.276474	1.28368	0.759683	0.533747	-0.450382
O95834	Echinoderm microtubule-associated protein-like 2 [OS=Homo sapiens]	FALSE		22	633	22	70.6	2.94882e+06	426727	416916	1.14035e+07	1.68206e+06	919349	1.61365e+06	1.18916e+06	5.10671e+06	4.76457e+06	1.40764e+06	1.1624e+06	2.84897e+07	2.8034e+06	2.96528e+06	1.76677e+06	2.59853e+06	2.90545e+06	0.0114924	1.93959	15	1.5101	0.898409	-0.179005	YES			YES	YES	YES	YES	YES	YES	YES	YES	YES	2	21.4917	18.703	18.6694	23.443	20.6818	19.8103	20.6219	20.1815	22.284	22.1839	20.4249	20.1487	24.7639	21.4187	21.4997	20.7527	21.3093	21.4703	21.4917	18.703	18.6694	23.443	20.6818	19.8103	20.6219	20.1815	22.284	22.1839	20.4249	20.1487	24.7639	21.4187	21.4997	20.7527	21.3093	21.4703	21.4917	18.703	18.6694	23.443	20.6818	19.8103	20.6219	20.1815	22.284	22.1839	20.4249	20.1487	24.7639	21.4187	21.4997	20.7527	21.3093	21.4703	0.692206	1.72189	1.47928	1.32096	0.736947	1.68948	0.130785	1.12776	-0.813634	0.692206	1.72189	1.47928	1.32096	0.736947	1.68948	0.130785	1.12776	-0.813634
Q5SRE7	Phytanoyl-CoA dioxygenase domain-containing protein 1 [OS=Homo sapiens]	FALSE		6	55	6	32.4	1.15635e+06	115917	176813	1.54427e+06	421107	378087	109922	326306	681770	2.67175e+06	773386	488108	3.81069e+06	474128	928116	159155	730579	427774	0.0119081	1.92416	16	1.46694	1.02282	-0.166411	YES			YES	YES	YES	YES	YES	YES	YES	YES	YES	2	20.1412	16.8227	17.4319	20.5585	18.6838	18.5284	16.7461	18.3159	19.3789	21.3494	19.5608	18.8968	21.8616	18.8549	19.8239	17.2801	19.4787	18.7065	20.1412	16.8227	17.4319	20.5585	18.6838	18.5284	16.7461	18.3159	19.3789	21.3494	19.5608	18.8968	21.8616	18.8549	19.8239	17.2801	19.4787	18.7065	20.1412	16.8227	17.4319	20.5585	18.6838	18.5284	16.7461	18.3159	19.3789	21.3494	19.5608	18.8968	21.8616	18.8549	19.8239	17.2801	19.4787	18.7065	1.2082	2.7381	1.46498	1.30312	0.171089	1.29559	0.533955	1.16282	-0.672437	1.2082	2.7381	1.46498	1.30312	0.171089	1.29559	0.533955	1.16282	-0.672437
P62879	Guanine nucleotide-binding protein G(I)/G(S)/G(T) subunit beta-2 [OS=Homo sapiens]	FALSE	EVtop100	18	889	9	37.3	642773	506606	79761.4	5.65919e+06	229562		249700	1.70833e+06	90984.8	2.99359e+06	2.66271e+06	343944	5.65887e+06	418945	814825	301360	4.09075e+06		0.0119559	1.92242	17	1.38618	1.30296	-0.14182	YES			YES	YES	YES	YES	YES		YES	YES		4	19.2939	18.9505	16.2834	22.4322	17.8085	#VALUE!	17.9298	20.7042	16.4733	21.5134	21.3445	18.3918	22.4321	18.6764	19.6361	18.2011	21.9639	#VALUE!	19.2939	18.9505	16.2834	22.4322	17.8085		17.9298	20.7042	16.4733	21.5134	21.3445	18.3918	22.4321	18.6764	19.6361	18.2011	21.9639		19.2939	18.9505	16.2834	22.4322	17.8085		17.9298	20.7042		21.5134	21.3445	18.3918	22.4321	18.6764		18.2011	21.9639		2.2195	2.39396	2.10841	-8.1508e-05	0.867876	#VALUE!	0.271296	1.25978	#VALUE!	2.2195	2.39396	2.10841	-8.1508e-05	0.867876		0.271296	1.25978
Q9HB40	Retinoid-inducible serine carboxypeptidase [OS=Homo sapiens]	FALSE		11	521	11	50.8	3.93282e+06	741341	1.19273e+06	403698	1.75969e+06	754405	754539	4.46125e+06	341929	2.65921e+06	810906	683583	506695	887063	390869	194194	2.87941e+06	126310	0.0119575	1.92236	18	1.30934	-0.763753	-0.117054	YES			YES	YES	YES	YES	YES	YES	YES	YES	YES	2	21.9071	19.4998	20.1858	18.6229	20.7469	19.525	19.5252	22.089	18.3833	21.3426	19.6292	19.3828	18.9508	19.7587	18.5763	17.5671	21.4573	16.9466	21.9071	19.4998	20.1858	18.6229	20.7469	19.525	19.5252	22.089	18.3833	21.3426	19.6292	19.3828	18.9508	19.7587	18.5763	17.5671	21.4573	16.9466	21.9071	19.4998	20.1858	18.6229	20.7469	19.525	19.5252	22.089	18.3833	21.3426	19.6292	19.3828	18.9508	19.7587	18.5763	17.5671	21.4573	16.9466	-0.564568	0.129398	-0.803083	0.32784	-0.988213	-0.948654	-1.9581	-0.631674	-1.43673	-0.564568	0.129398	-0.803083	0.32784	-0.988213	-0.948654	-1.9581	-0.631674	-1.43673
P61160	Actin-related protein 2 [OS=Homo sapiens]	FALSE		20	1299	20	44.7	3.73481e+06	866630	1.0582e+06	2.11991e+07	2.38773e+06	1.04068e+06	2.19467e+06	2.19262e+06	6.42035e+06	7.43087e+06	3.26099e+06	2.45971e+06	4.41397e+07	4.39538e+06	4.0812e+06	1.95892e+06	5.81249e+06	3.80663e+06	0.0131505	1.88106	19	1.36419	0.946612	-0.134874	YES			YES	YES	YES	YES	YES	YES	YES	YES	YES	2	21.8326	19.7251	20.0132	24.3375	21.1872	19.9891	21.0656	21.0642	22.6142	22.8251	21.6369	21.2301	25.3956	22.0676	21.9606	20.9016	22.4707	21.8601	21.8326	19.7251	20.0132	24.3375	21.1872	19.9891	21.0656	21.0642	22.6142	22.8251	21.6369	21.2301	25.3956	22.0676	21.9606	20.9016	22.4707	21.8601	21.8326	19.7251	20.0132	24.3375	21.1872	19.9891	21.0656	21.0642	22.6142	22.8251	21.6369	21.2301	25.3956	22.0676	21.9606	20.9016	22.4707	21.8601	0.992495	1.91182	1.21688	1.05807	0.880349	1.97147	-0.163946	1.4065	-0.754137	0.992495	1.91182	1.21688	1.05807	0.880349	1.97147	-0.163946	1.4065	-0.754137
P55011	Solute carrier family 12 member 2 [OS=Homo sapiens]	FALSE		8	35	8	131.4	618822	68380.4	60957.3	133409	121284	55028.6	68097	552355	145873	1.97026e+06	526866	742344	1.13236e+06	462697	110529	102613	917653	60275.6	0.0140228	1.85316	20	1.38195	1.58832	-0.140492	YES			YES	YES	YES	YES	YES	YES	YES	YES	YES	2	19.2392	16.0613	15.8955	17.0255	16.888	15.7479	16.0553	19.0752	17.1544	20.91	19.0071	19.5017	20.1109	18.8197	16.7541	16.6469	19.8076	15.8793	19.2392	16.0613	15.8955	17.0255	16.888	15.7479	16.0553	19.0752	17.1544	20.91	19.0071	19.5017	20.1109	18.8197	16.7541	16.6469	19.8076	15.8793	19.2392	16.0613	15.8955	17.0255	16.888	15.7479	16.0553	19.0752	17.1544	20.91	19.0071	19.5017	20.1109	18.8197	16.7541	16.6469	19.8076	15.8793	1.67079	2.94578	3.60622	3.08541	1.93168	1.00617	0.591552	0.732353	-1.27506	1.67079	2.94578	3.60622	3.08541	1.93168	1.00617	0.591552	0.732353	-1.27506
P27708	Multifunctional protein CAD [OS=Homo sapiens]	FALSE		9	49	9	242.8	279659	252769	263656	1.27069e+06	318638	189778	260334	422388	984922	796285	1.31785e+06	236398	4.90969e+06	769214	332547	393054	1.15567e+06	618979	0.0144396	1.84045	21	1.35526	1.01573	-0.132022	YES			YES	YES	YES	YES	YES	YES	YES	YES	YES	2	18.0933	17.9475	18.0083	20.2772	18.2816	17.534	17.99	18.6882	19.9097	19.6029	20.3298	17.8509	22.2272	19.553	18.3432	18.5844	20.1403	19.2395	18.0933	17.9475	18.0083	20.2772	18.2816	17.534	17.99	18.6882	19.9097	19.6029	20.3298	17.8509	22.2272	19.553	18.3432	18.5844	20.1403	19.2395	18.0933	17.9475	18.0083	20.2772	18.2816	17.534	17.99	18.6882	19.9097	19.6029	20.3298	17.8509	22.2272	19.553	18.3432	18.5844	20.1403	19.2395	1.50962	2.38229	-0.157439	1.95001	1.27147	0.809243	0.594363	1.45209	-0.670119	1.50962	2.38229	-0.157439	1.95001	1.27147	0.809243	0.594363	1.45209	-0.670119
P48059	LIM and senescent cell antigen-like-containing domain protein 1 [OS=Homo sapiens]	FALSE		6	89	6	37.2	2.68979e+06	871953	840103	6.73944e+06	1.15383e+06	614648	1.26281e+06	1.13684e+06	1.13753e+06	3.44395e+06	2.90757e+06	1.2749e+06	1.57157e+07	2.58544e+06	1.81499e+06	959245	2.82852e+06	922233	0.0149823	1.82442	22	1.34228	0.806564	-0.127842	YES			YES	YES	YES	YES	YES	YES	YES	YES	YES	2	21.3591	19.7339	19.6802	22.6842	20.138	19.2294	20.2682	20.1166	20.1175	21.7156	21.4714	20.282	23.9057	21.302	20.7915	19.8715	21.4316	19.8148	21.3591	19.7339	19.6802	22.6842	20.138	19.2294	20.2682	20.1166	20.1175	21.7156	21.4714	20.282	23.9057	21.302	20.7915	19.8715	21.4316	19.8148	21.3591	19.7339	19.6802	22.6842	20.138	19.2294	20.2682	20.1166	20.1175	21.7156	21.4714	20.282	23.9057	21.302	20.7915	19.8715	21.4316	19.8148	0.356574	1.73749	0.601744	1.22151	1.16398	1.56213	-0.396667	1.31502	-0.302707	0.356574	1.73749	0.601744	1.22151	1.16398	1.56213	-0.396667	1.31502	-0.302707
P20810	Calpastatin [OS=Homo sapiens]	FALSE		17	260	17	76.5	579340	157574	265285	856916	79299.7	122354	945958	212084	1.46051e+06	3.11868e+06	1.06609e+06	360675	1.13203e+07	501193	1.04754e+06	409495	1.15793e+06	1.07136e+06	0.0152399	1.81702	23	1.306	1.76724	-0.115942	YES			YES	YES	YES	YES	YES	YES	YES	YES	YES	2	19.1441	17.2657	18.0172	19.7088	16.275	16.9007	19.8514	17.6943	20.478	21.5725	20.0239	18.4603	23.4324	18.935	19.9986	18.6435	20.1431	20.031	19.1441	17.2657	18.0172	19.7088	16.275	16.9007	19.8514	17.6943	20.478	21.5725	20.0239	18.4603	23.4324	18.935	19.9986	18.6435	20.1431	20.031	19.1441	17.2657	18.0172	19.7088	16.275	16.9007	19.8514	17.6943	20.478	21.5725	20.0239	18.4603	23.4324	18.935	19.9986	18.6435	20.1431	20.031	2.42845	2.75823	0.443159	3.72362	2.65998	3.09787	-1.20793	2.44884	-0.447024	2.42845	2.75823	0.443159	3.72362	2.65998	3.09787	-1.20793	2.44884	-0.447024
P02765	Alpha-2-HS-glycoprotein [OS=Homo sapiens]	FALSE		1	4	1	39.3	1.10045e+06	422416	188363	3.96624e+06	1.5534e+06	350128	555860	1.77688e+06	1.49722e+06	21402257	1.96856e+07	1.80547e+07	6.3094e+06	6.1364e+06	2.24856e+06	645867	1.27135e+07	610774	0.0155267	1.80892	24	1.27513	2.61148	-0.105554	YES			YES	YES	YES	YES	YES	YES	YES	YES	YES	2	20.0697	18.6883	17.5232	21.9193	20.567	18.4175	19.0844	20.7609	20.5139	24.3513	24.2306	24.1059	22.5891	22.549	21.1006	19.3009	23.5999	19.2203	20.0697	18.6883	17.5232	21.9193	20.567	18.4175	19.0844	20.7609	20.5139	24.3513	24.2306	24.1059	22.5891	22.549	21.1006	19.3009	23.5999	19.2203	20.0697	18.6883	17.5232	21.9193	20.567	18.4175	19.0844	20.7609	20.5139	24.3513	24.2306	24.1059	22.5891	22.549	21.1006	19.3009	23.5999	19.2203	4.2816	5.54233	6.58272	0.669729	1.98196	2.68304	0.216517	2.83894	-1.29357	4.2816	5.54233	6.58272	0.669729	1.98196	2.68304	0.216517	2.83894	-1.29357
P30711	Glutathione S-transferase theta-1 [OS=Homo sapiens]	FALSE		9	120	8	27.3	1.05929e+07	1.11183e+06	1.09826e+06	9.96844e+06	4.43094e+06	2.36369e+06	1.22706e+06	3.58445e+06	4.82665e+06	1.50369e+07	3.90687e+06	4.59902e+06	3.29377e+07	4.4862e+06	4.45223e+06	2.16531e+06	6.32346e+06	3.09403e+06	0.0159621	1.79691	25	1.25845	0.893009	-0.0998373	YES			YES	YES	YES	YES	YES	YES	YES	YES	YES	2	23.3366	20.0845	20.0668	23.2489	22.0792	21.1726	20.2268	21.7733	22.2026	23.842	21.8976	22.1329	24.9732	22.0971	22.0861	21.0461	22.5923	21.5611	23.3366	20.0845	20.0668	23.2489	22.0792	21.1726	20.2268	21.7733	22.2026	23.842	21.8976	22.1329	24.9732	22.0971	22.0861	21.0461	22.5923	21.5611	23.3366	20.0845	20.0668	23.2489	22.0792	21.1726	20.2268	21.7733	22.2026	23.842	21.8976	22.1329	24.9732	22.0971	22.0861	21.0461	22.5923	21.5611	0.505414	1.81308	2.06611	1.7243	0.0178811	0.913489	0.819372	0.818962	-0.641535	0.505414	1.81308	2.06611	1.7243	0.0178811	0.913489	0.819372	0.818962	-0.641535
Q8TE68	Epidermal growth factor receptor kinase substrate 8-like protein 1 [OS=Homo sapiens]	FALSE		14	221	14	80.2	1.25045e+06	76066.7	222240	659402	1.60973e+06	495097	78001.9	505609	333315	2.8544e+06		1.25098e+06	1.75171e+06	2.6394e+06	575111	258791	1.0083e+06	233194	0.0159998	1.79589	26	1.2129	1.02917	-0.0838267	YES			YES		YES	YES	YES	YES	YES	YES	YES	3	20.254	16.215	17.7618	19.3308	20.6184	18.9174	16.2512	18.9477	18.3465	21.4448	#VALUE!	20.2546	20.7403	21.3318	19.1335	17.9814	19.9435	17.8312	20.254	16.215	17.7618	19.3308	20.6184	18.9174	16.2512	18.9477	18.3465	21.4448		20.2546	20.7403	21.3318	19.1335	17.9814	19.9435	17.8312	20.254		17.7618	19.3308	20.6184	18.9174	16.2512	18.9477	18.3465	21.4448		20.2546	20.7403	21.3318	19.1335	17.9814	19.9435	17.8312	1.19074	#VALUE!	2.49287	1.40953	0.713392	0.216129	1.7302	0.995823	-0.515355	1.19074		2.49287	1.40953	0.713392	0.216129	1.7302	0.995823	-0.515355
O43493	Trans-Golgi network integral membrane protein 2 [OS=Homo sapiens]	FALSE		10	479	10	45.9	4.19374e+06	258310	118026	2.23834e+06	2.306e+06	466792	203789	1.64584e+06	1.25769e+06	7.08433e+06	2.65751e+06	1.104e+06	1.25418e+07	4.23961e+06	813773	588049	1.65196e+06	829616	0.0172554	1.76307	27	1.25964	1.38283	-0.100248	YES			YES	YES	YES	YES	YES	YES	YES	YES	YES	2	21.9998	17.9787	16.8487	21.094	21.137	18.8324	17.6367	20.6504	20.2623	22.7562	21.3416	20.0743	23.5802	22.0155	19.6343	19.1656	20.6557	19.6621	21.9998	17.9787	16.8487	21.094	21.137	18.8324	17.6367	20.6504	20.2623	22.7562	21.3416	20.0743	23.5802	22.0155	19.6343	19.1656	20.6557	19.6621	21.9998	17.9787	16.8487	21.094	21.137	18.8324	17.6367	20.6504	20.2623	22.7562	21.3416	20.0743	23.5802	22.0155	19.6343	19.1656	20.6557	19.6621	0.756396	3.3629	3.22556	2.48624	0.87854	0.801846	1.52886	0.00535445	-0.600263	0.756396	3.3629	3.22556	2.48624	0.87854	0.801846	1.52886	0.00535445	-0.600263
P28070	Proteasome subunit beta type-4 [OS=Homo sapiens]	FALSE		9	275	9	29.2	1.6545e+06	548936	482264	1.32213e+07	931473	332806	1.56597e+06	1.91608e+06	2.11093e+06	7.35937e+06	4.55755e+06	1.36302e+06	3.84452e+07	1740864	3.69784e+06	1.20616e+06	3.26859e+06	1.40429e+06	0.0173996	1.75946	28	1.22481	1.38084	-0.0880685	YES			YES	YES	YES	YES	YES	YES	YES	YES	YES	2	20.658	19.0663	18.8795	23.6564	19.8292	18.3443	20.5786	20.8697	21.0094	22.8112	22.1198	20.3784	25.1963	20.7314	21.8183	20.202	21.6402	20.4214	20.658	19.0663	18.8795	23.6564	19.8292	18.3443	20.5786	20.8697	21.0094	22.8112	22.1198	20.3784	25.1963	20.7314	21.8183	20.202	21.6402	20.4214	20.658	19.0663	18.8795	23.6564	19.8292	18.3443	20.5786	20.8697	21.0094	22.8112	22.1198	20.3784	25.1963	20.7314	21.8183	20.202	21.6402	20.4214	2.15319	3.05355	1.49891	1.53993	0.902218	3.47393	-0.376633	0.770515	-0.588033	2.15319	3.05355	1.49891	1.53993	0.902218	3.47393	-0.376633	0.770515	-0.588033
P23526	Adenosylhomocysteinase [OS=Homo sapiens]	FALSE	EVtop100	22	866	21	47.7	1.5583e+06	115135	134408	3.39591e+06	822782	118798	266136	383067	902804	1.71635e+06	1.17753e+06	449229	8.99904e+06	1.65396e+06	1.13717e+06	207376	2.07492e+06	744145	0.0175188	1.7565	29	1.19067	1.41171	-0.0757931	YES			YES	YES	YES	YES	YES	YES	YES	YES	YES	2	20.5715	16.813	17.0363	21.6954	19.6502	16.8581	18.0218	18.5472	19.7841	20.7109	20.1673	18.7771	23.1013	20.6575	20.117	17.6619	20.9846	19.5052	20.5715	16.813	17.0363	21.6954	19.6502	16.8581	18.0218	18.5472	19.7841	20.7109	20.1673	18.7771	23.1013	20.6575	20.117	17.6619	20.9846	19.5052	20.5715	16.813	17.0363	21.6954	19.6502	16.8581	18.0218	18.5472	19.7841	20.7109	20.1673	18.7771	23.1013	20.6575	20.117	17.6619	20.9846	19.5052	0.139377	3.35436	1.74084	1.40597	1.00734	3.25886	-0.359914	2.43739	-0.278829	0.139377	3.35436	1.74084	1.40597	1.00734	3.25886	-0.359914	2.43739	-0.278829
P03950	Angiogenin [OS=Homo sapiens]	FALSE		3	44	3	16.5	4.27565e+06	459692	473202	3.90524e+06	1.28475e+06	747536	476201	582445	2.33291e+06	5.68771e+06	1.84039e+06	1.8113e+06	1.55011e+07	1.56829e+06	1.64384e+06	430170	1.24757e+06	1.73786e+06	0.0184743	1.73343	30	1.21376	0.921152	-0.0841345	YES			YES	YES	YES	YES	YES	YES	YES	YES	YES	2	22.0277	18.8103	18.8521	21.897	20.2931	19.5118	18.8612	19.1518	21.1537	22.4394	20.8116	20.7886	23.8859	20.5808	20.6486	18.7145	20.2507	20.7289	22.0277	18.8103	18.8521	21.897	20.2931	19.5118	18.8612	19.1518	21.1537	22.4394	20.8116	20.7886	23.8859	20.5808	20.6486	18.7145	20.2507	20.7289	22.0277	18.8103	18.8521	21.897	20.2931	19.5118	18.8612	19.1518	21.1537	22.4394	20.8116	20.7886	23.8859	20.5808	20.6486	18.7145	20.2507	20.7289	0.411703	2.00127	1.9365	1.98889	0.287705	1.13686	-0.146664	1.09893	-0.424818	0.411703	2.00127	1.9365	1.98889	0.287705	1.13686	-0.146664	1.09893	-0.424818
O60493	Sorting nexin-3 [OS=Homo sapiens]	FALSE		8	135	7	18.8	188985	63833.4	129937	2.29122e+06	95810.2	273267	355292	304398	312898	1.0449e+06	468370	241080	5.55945e+06	353205	436029	250523	1.0301e+06	199763	0.0192879	1.71472	31	1.22634	1.18628	-0.0886092	YES			YES	YES	YES	YES	YES	YES	YES	YES	YES	2	17.5279	15.962	16.9875	21.1277	16.5479	18.0599	18.4386	18.2156	18.2553	19.9949	18.8373	17.8792	22.4065	18.4301	18.7341	17.9346	19.9744	17.6079	17.5279	15.962	16.9875	21.1277	16.5479	18.0599	18.4386	18.2156	18.2553	19.9949	18.8373	17.8792	22.4065	18.4301	18.7341	17.9346	19.9744	17.6079	17.5279	15.962	16.9875	21.1277	16.5479	18.0599	18.4386	18.2156	18.2553	19.9949	18.8373	17.8792	22.4065	18.4301	18.7341	17.9346	19.9744	17.6079	2.46703	2.87526	0.891698	1.27882	1.88225	0.674116	-0.504061	1.75876	-0.647401	2.46703	2.87526	0.891698	1.27882	1.88225	0.674116	-0.504061	1.75876	-0.647401
Q8NE01	Metal transporter CNNM3 [OS=Homo sapiens]	FALSE		7	55	7	76.1	1.26282e+06	94845.2	226906	754404	705992	332742		338475	587764	1.82598e+06	469807	594733	3.19581e+06	729278	575752	343423	894487	433826	0.0201631	1.69544	32	1.24192	1.01439	-0.0940932	YES			YES	YES	YES	YES	YES	YES		YES	YES	3	20.2682	16.5333	17.7917	19.525	19.4293	18.344	#VALUE!	18.3687	19.1649	20.8002	18.8417	19.1819	21.6077	19.4761	19.1351	18.3896	19.7707	18.7268	20.2682	16.5333	17.7917	19.525	19.4293	18.344		18.3687	19.1649	20.8002	18.8417	19.1819	21.6077	19.4761	19.1351	18.3896	19.7707	18.7268	20.2682	16.5333	17.7917	19.525	19.4293	18.344		18.3687	19.1649	20.8002	18.8417	19.1819	21.6077	19.4761	19.1351		19.7707	18.7268	0.532018	2.30842	1.39015	2.08277	0.0468182	0.791043	#VALUE!	1.40201	-0.438119	0.532018	2.30842	1.39015	2.08277	0.0468182	0.791043		1.40201	-0.438119
P31947	14-3-3 protein sigma [OS=Homo sapiens]	FALSE		20	1113	16	27.8	2.76583e+06	269465	286526	5.38597e+06	1.3249e+06	1.21368e+06	1.13894e+06	1.66975e+06	2.84214e+06	7.57749e+06	1.81006e+06	956016	1.9883e+07	2.27327e+06	3.43352e+06	757840	4.03117e+06	1.62308e+06	0.0203965	1.69044	33	1.21823	1.10881	-0.0857283	YES			YES	YES	YES	YES	YES	YES	YES	YES	YES	2	21.3993	18.0397	18.1283	22.3608	20.3375	20.211	20.1193	20.6712	21.4385	22.8533	20.7876	19.8667	24.245	21.1163	21.7113	19.5315	21.9428	20.6303	21.3993	18.0397	18.1283	22.3608	20.3375	20.211	20.1193	20.6712	21.4385	22.8533	20.7876	19.8667	24.245	21.1163	21.7113	19.5315	21.9428	20.6303	21.3993	18.0397	18.1283	22.3608	20.3375	20.211	20.1193	20.6712	21.4385	22.8533	20.7876	19.8667	24.245	21.1163	21.7113	19.5315	21.9428	20.6303	1.45401	2.74787	1.73837	1.88426	0.778885	1.5003	-0.587726	1.27157	-0.808243	1.45401	2.74787	1.73837	1.88426	0.778885	1.5003	-0.587726	1.27157	-0.808243
P24666	Low molecular weight phosphotyrosine protein phosphatase [OS=Homo sapiens]	FALSE		9	275	9	18	306358	73670.2	23808.7	3.67764e+06	130633	61649	310481	225003	402351	535743	256849	29810.9	6.3696e+06	158434	318044	186322	608726	699950	0.0207803	1.68235	34	1.20465	0.874249	-0.0808602	YES			YES	YES	YES	YES	YES	YES	YES	YES	YES	2	18.2249	16.1688	14.5392	21.8103	16.9952	15.9118	18.2441	17.7796	18.6181	19.0312	17.9706	14.8636	22.6028	17.2735	18.2789	17.5074	19.2154	19.4169	18.2249	16.1688	14.5392	21.8103	16.9952	15.9118	18.2441	17.7796	18.6181	19.0312	17.9706	14.8636	22.6028	17.2735	18.2789	17.5074	19.2154	19.4169	18.2249	16.1688	14.5392	21.8103	16.9952	15.9118	18.2441	17.7796	18.6181	19.0312	17.9706	14.8636	22.6028	17.2735	18.2789	17.5074	19.2154	19.4169	0.806323	1.80177	0.324353	0.792422	0.27836	2.36708	-0.736711	1.43585	0.798796	0.806323	1.80177	0.324353	0.792422	0.27836	2.36708	-0.736711	1.43585	0.798796
P62829	Large ribosomal subunit protein uL14 [OS=Homo sapiens]	FALSE		10	572	10	14.9	977866	152060	196824	2.95938e+06	811551	208713	62075.7	180887	605106	1.03947e+06	459080	649304	1.58687e+07	1.41309e+06	830748	165484	1.43968e+06	214864	0.0209857	1.67808	35	1.18179	1.28149	-0.0725418	YES			YES	YES	YES	YES	YES	YES	YES	YES	YES	2	19.8993	17.2143	17.5865	21.4969	19.6303	17.6712	15.9217	17.4647	19.2068	19.9874	18.8084	19.3085	23.9197	20.4304	19.6641	17.3363	20.4573	17.7131	19.8993	17.2143	17.5865	21.4969	19.6303	17.6712	15.9217	17.4647	19.2068	19.9874	18.8084	19.3085	23.9197	20.4304	19.6641	17.3363	20.4573	17.7131	19.8993	17.2143	17.5865	21.4969	19.6303	17.6712	15.9217	17.4647	19.2068	19.9874	18.8084	19.3085	23.9197	20.4304	19.6641	17.3363	20.4573	17.7131	0.0881337	1.59411	1.72199	2.42282	0.800099	1.99289	1.41459	2.99258	-1.49376	0.0881337	1.59411	1.72199	2.42282	0.800099	1.99289	1.41459	2.99258	-1.49376
Q9H2K8	Serine/threonine-protein kinase TAO3 [OS=Homo sapiens]	FALSE		56	2173	50	105.3	322988	111413	101348	3.50225e+06	35670.7	150288	375985	457894	531966	1.16803e+06	585678	548788	5.7496e+06	246795	700612	239019	1.10562e+06	256161	0.0210732	1.67627	36	1.15376	1.33068	-0.0621155	YES			YES	YES	YES	YES	YES	YES	YES	YES	YES	2	18.3011	16.7656	16.629	21.7399	15.1225	17.1974	18.5203	18.8047	19.021	20.1556	19.1597	19.0659	22.455	17.913	19.4183	17.8668	20.0764	17.9667	18.3011	16.7656	16.629	21.7399	15.1225	17.1974	18.5203	18.8047	19.021	20.1556	19.1597	19.0659	22.455	17.913	19.4183	17.8668	20.0764	17.9667	18.3011	16.7656	16.629	21.7399	15.1225	17.1974	18.5203	18.8047	19.021	20.1556	19.1597	19.0659	22.455	17.913	19.4183	17.8668	20.0764	17.9667	1.85452	2.39418	2.43694	0.715179	2.7905	2.22089	-0.653547	1.27177	-1.05428	1.85452	2.39418	2.43694	0.715179	2.7905	2.22089	-0.653547	1.27177	-1.05428
P02647	Apolipoprotein A-I [OS=Homo sapiens]	FALSE		33	2616	33	30.8	1.36372e+06	467718	143600	2.93209e+06	202419	198711	653470	346516	623404	1.24381e+06	1278684	358606	5.38354e+06	276173	1.13104e+06	632723	693756	614668	0.0217635	1.66227	37	1.15935	0.822986	-0.0642135	YES			YES	YES	YES	YES	YES	YES	YES	YES	YES	2	20.3791	18.8353	17.1317	21.4835	17.627	17.6003	19.3178	18.4026	19.2498	20.2463	20.2862	18.452	22.3601	18.0752	20.1092	19.2712	19.4041	19.2294	20.3791	18.8353	17.1317	21.4835	17.627	17.6003	19.3178	18.4026	19.2498	20.2463	20.2862	18.452	22.3601	18.0752	20.1092	19.2712	19.4041	19.2294	20.3791	18.8353	17.1317	21.4835	17.627	17.6003	19.3178	18.4026	19.2498	20.2463	20.2862	18.452	22.3601	18.0752	20.1092	19.2712	19.4041	19.2294	-0.13278	1.45095	1.32035	0.876627	0.448226	2.5089	-0.0465484	1.00151	-0.0203603	-0.13278	1.45095	1.32035	0.876627	0.448226	2.5089	-0.0465484	1.00151	-0.0203603
Q9Y678	Coatomer subunit gamma-1 [OS=Homo sapiens]	FALSE		28	761	26	97.7	7.57411e+06	691487	1.57311e+06	8.60467e+06	2.21366e+06	1.41029e+06	1.65616e+06	3.45743e+06	3.33777e+06	1.09863e+07	2.81522e+06	2.16552e+06	1.86127e+07	3.69133e+06	3.14184e+06	1.74118e+06	4.93845e+06	2.32522e+06	0.0223115	1.65147	38	1.15726	0.677179	-0.0634313	YES			YES	YES	YES	YES	YES	YES	YES	YES	YES	2	22.8526	19.3993	20.5852	23.0367	21.078	20.4276	20.6594	21.7213	21.6705	23.3892	21.4248	21.0463	24.1498	21.8157	21.5832	20.7316	22.2356	21.1489	22.8526	19.3993	20.5852	23.0367	21.078	20.4276	20.6594	21.7213	21.6705	23.3892	21.4248	21.0463	24.1498	21.8157	21.5832	20.7316	22.2356	21.1489	22.8526	19.3993	20.5852	23.0367	21.078	20.4276	20.6594	21.7213	21.6705	23.3892	21.4248	21.0463	24.1498	21.8157	21.5832	20.7316	22.2356	21.1489	0.53656	2.02547	0.461096	1.11309	0.737709	1.15562	0.0722167	0.514356	-0.521517	0.53656	2.02547	0.461096	1.11309	0.737709	1.15562	0.0722167	0.514356	-0.521517
Q9NRX4	14 kDa phosphohistidine phosphatase [OS=Homo sapiens]	FALSE		9	239	9	13.8	2.33131e+06	523862	739196	2.25495e+06	2.02104e+06	425264	599173	433552	2.82515e+06	8.69511e+06	2.18169e+06	964535	1.43108e+07	1.96447e+06	2.09021e+06	887798	992638	1.48678e+06	0.02357	1.62764	39	1.19119	1.12217	-0.0759818	YES			YES	YES	YES	YES	YES	YES	YES	YES	YES	2	21.1527	18.9988	19.4956	21.1047	20.9467	18.698	19.1926	18.7258	21.4299	23.0518	21.057	19.8795	23.7706	20.9057	20.9952	19.7599	19.9209	20.5038	21.1527	18.9988	19.4956	21.1047	20.9467	18.698	19.1926	18.7258	21.4299	23.0518	21.057	19.8795	23.7706	20.9057	20.9952	19.7599	19.9209	20.5038	21.1527	18.9988	19.4956	21.1047	20.9467	18.698	19.1926	18.7258	21.4299	23.0518	21.057	19.8795	23.7706	20.9057	20.9952	19.7599	19.9209	20.5038	1.89906	2.05819	0.383877	2.66594	-0.0409622	2.29722	0.567259	1.19506	-0.926131	1.89906	2.05819	0.383877	2.66594	-0.0409622	2.29722	0.567259	1.19506	-0.926131
Q9NQX4	Unconventional myosin-Vc [OS=Homo sapiens]	FALSE		55	1308	51	202.7	1.099e+07	1.6718e+06	680793	3.76184e+07	1.35612e+06	905942	2.73115e+06	6.57227e+06	2.53005e+06	1.67824e+07	1.1514e+07	1.16432e+06	6.47621e+07	1.92562e+06	8.80162e+06	3.05698e+06	6.37278e+06	4.41104e+06	0.0235838	1.62739	40	1.16209	1.0732	-0.065241	YES			YES	YES	YES	YES	YES	YES	YES	YES	YES	2	23.3897	20.673	19.3769	25.1649	20.3711	19.7891	21.3811	22.648	21.2707	24.0004	23.4569	20.1511	25.9486	20.8769	23.0693	21.5437	22.6035	22.0727	23.3897	20.673	19.3769	25.1649	20.3711	19.7891	21.3811	22.648	21.2707	24.0004	23.4569	20.1511	25.9486	20.8769	23.0693	21.5437	22.6035	22.0727	23.3897	20.673	19.3769	25.1649	20.3711	19.7891	21.3811	22.648	21.2707	24.0004	23.4569	20.1511	25.9486	20.8769	23.0693	21.5437	22.6035	22.0727	0.610759	2.78391	0.774204	0.783712	0.505834	3.28028	0.162597	-0.0444678	0.801951	0.610759	2.78391	0.774204	0.783712	0.505834	3.28028	0.162597	-0.0444678	0.801951
Q9UBS4	DnaJ homolog subfamily B member 11 [OS=Homo sapiens]	FALSE		9	60	9	40.5	1.59229e+06	436644	1.32638e+06	1.61095e+06	1.13173e+06	835747	970980	3.51728e+06	324553	2.66027e+06	3.40667e+06	3.65445e+06	991852	4.37304e+06	2.02522e+06	736813	5.94422e+06	770105	0.0245699	1.6096	41	1.18115	1.03325	-0.072306	YES			YES	YES	YES	YES	YES	YES	YES	YES	YES	2	20.6027	18.7361	20.3391	20.6195	20.1101	19.6727	19.8891	21.746	18.3081	21.3431	21.6999	21.8012	19.9198	22.0602	20.9496	19.4909	22.5031	19.5547	20.6027	18.7361	20.3391	20.6195	20.1101	19.6727	19.8891	21.746	18.3081	21.3431	21.6999	21.8012	19.9198	22.0602	20.9496	19.4909	22.5031	19.5547	20.6027	18.7361	20.3391	20.6195	20.1101	19.6727	19.8891	21.746	18.3081	21.3431	21.6999	21.8012	19.9198	22.0602	20.9496	19.4909	22.5031	19.5547	0.74047	2.96383	1.46216	-0.699716	1.95011	1.27694	-0.398143	0.757027	1.2466	0.74047	2.96383	1.46216	-0.699716	1.95011	1.27694	-0.398143	0.757027	1.2466
O14617	AP-3 complex subunit delta-1 [OS=Homo sapiens]	FALSE		15	113	15	130.1	540508	95003.6	78619.4	2.56315e+06	269872	136433	135622	617458	273168	1.31669e+06	804320	360453	3.59886e+06	729496	718907	85105.7	830120	232764	0.0247864	1.60579	42	1.16319	1.15653	-0.0656501	YES			YES	YES	YES	YES	YES	YES	YES	YES	YES	2	19.044	16.5357	16.2626	21.2895	18.0419	17.0578	17.0492	19.236	18.0594	20.3285	19.6174	18.4595	21.7791	19.4765	19.4554	16.377	19.663	17.8285	19.044	16.5357	16.2626	21.2895	18.0419	17.0578	17.0492	19.236	18.0594	20.3285	19.6174	18.4595	21.7791	19.4765	19.4554	16.377	19.663	17.8285	19.044	16.5357	16.2626	21.2895	18.0419	17.0578	17.0492	19.236	18.0594	20.3285	19.6174	18.4595	21.7791	19.4765	19.4554	16.377	19.663	17.8285	1.28453	3.08172	2.19685	0.489623	1.43462	2.39761	-0.672264	0.426978	-0.230918	1.28453	3.08172	2.19685	0.489623	1.43462	2.39761	-0.672264	0.426978	-0.230918
Q12774	Rho guanine nucleotide exchange factor 5 [OS=Homo sapiens]	FALSE		7	43	5	176.7	344536	181468	69713.6	1.46727e+06	928794	134932		273014	283686	1.49915e+06	506438		1.81045e+06	1901250	215099	61300.8	2.94969e+06	301853	0.0253971	1.59522	43	1.16413	1.30495	-0.0660029	YES			YES	YES		YES	YES	YES		YES	YES	4	18.3943	17.4694	16.0892	20.4847	19.825	17.0419	#VALUE!	18.0586	18.1139	20.5157	18.95	#VALUE!	20.7879	20.8585	17.7146	15.9036	21.4921	18.2035	18.3943	17.4694	16.0892	20.4847	19.825	17.0419		18.0586	18.1139	20.5157	18.95		20.7879	20.8585	17.7146	15.9036	21.4921	18.2035	18.3943	17.4694		20.4847	19.825	17.0419		18.0586	18.1139	20.5157	18.95		20.7879	20.8585	17.7146		21.4921	18.2035	2.12142	1.48067	#VALUE!	0.303217	1.03352	0.67276	#VALUE!	3.43352	0.0895545	2.12142	1.48067		0.303217	1.03352	0.67276		3.43352	0.0895545
P36405	ADP-ribosylation factor-like protein 3 [OS=Homo sapiens]	FALSE		8	198	8	20.4	1.75954e+06	619252	140763	5.94784e+06	825545	204748	541598	513591	667431	3.06772e+06	2.32764e+06	434298	1.17898e+07	1.11698e+06	997428	435395	1.00367e+06	418846	0.0256097	1.59159	44	1.1472	0.891644	-0.0596392	YES			YES	YES	YES	YES	YES	YES	YES	YES	YES	2	20.7468	19.2402	17.1029	22.5039	19.655	17.6435	19.0469	18.9703	19.3483	21.5487	21.1504	18.7283	23.491	20.0912	19.9279	18.732	19.9369	18.6761	20.7468	19.2402	17.1029	22.5039	19.655	17.6435	19.0469	18.9703	19.3483	21.5487	21.1504	18.7283	23.491	20.0912	19.9279	18.732	19.9369	18.6761	20.7468	19.2402	17.1029	22.5039	19.655	17.6435	19.0469	18.9703	19.3483	21.5487	21.1504	18.7283	23.491	20.0912	19.9279	18.732	19.9369	18.6761	0.801965	1.91027	1.62541	0.9871	0.436192	2.28436	-0.314898	0.966592	-0.672199	0.801965	1.91027	1.62541	0.9871	0.436192	2.28436	-0.314898	0.966592	-0.672199
Q9NZT1	Calmodulin-like protein 5 [OS=Homo sapiens]	FALSE		14	330	14	15.9	3.31467e+06	543220	205672	5.58792e+06	1.64641e+06	418028	856617	1757646	2.283e+06	7.66804e+06	2.63591e+06	1.09701e+06	1.57271e+07	3.04808e+06	2.40572e+06	680351	2.16066e+06	1.28826e+06	0.0256371	1.59113	45	1.1229	1.10556	-0.0503424	YES			YES	YES	YES	YES	YES	YES	YES	YES	YES	2	21.6604	19.0512	17.65	22.4139	20.6509	18.6732	19.7083	20.7452	21.1225	22.8704	21.3299	20.0651	23.9067	21.5395	21.198	19.3759	21.043	20.297	21.6604	19.0512	17.65	22.4139	20.6509	18.6732	19.7083	20.7452	21.1225	22.8704	21.3299	20.0651	23.9067	21.5395	21.198	19.3759	21.043	20.297	21.6604	19.0512	17.65	22.4139	20.6509	18.6732	19.7083	20.7452	21.1225	22.8704	21.3299	20.0651	23.9067	21.5395	21.198	19.3759	21.043	20.297	1.20999	2.27869	2.41517	1.49287	0.888577	2.5248	-0.332369	0.297829	-0.825513	1.20999	2.27869	2.41517	1.49287	0.888577	2.5248	-0.332369	0.297829	-0.825513
Q9UNE7	E3 ubiquitin-protein ligase CHIP [OS=Homo sapiens]	FALSE		8	133	8	34.8	7.42714e+07	4.94678e+06	7.25733e+06	4.83097e+07	3.42423e+07	1.05297e+07	1.28882e+07	1.85019e+07	2.90791e+07	1.03954e+08	2.37034e+07	2.17086e+07	1.79341e+08	4.07023e+07	2.36888e+07	1.24571e+07	2.85909e+07	1.99038e+07	0.0258433	1.58765	46	1.10733	0.852178	-0.0442769	YES			YES	YES	YES	YES	YES	YES	YES	YES	YES	2	26.1463	22.2381	22.791	25.5258	25.0293	23.328	23.6195	24.1412	24.7935	26.6314	24.4986	24.3718	27.4181	25.2786	24.4977	23.5705	24.7691	24.2465	26.1463	22.2381	22.791	25.5258	25.0293	23.328	23.6195	24.1412	24.7935	26.6314	24.4986	24.3718	27.4181	25.2786	24.4977	23.5705	24.7691	24.2465	26.1463	22.2381	22.791	25.5258	25.0293	23.328	23.6195	24.1412	24.7935	26.6314	24.4986	24.3718	27.4181	25.2786	24.4977	23.5705	24.7691	24.2465	0.485063	2.26054	1.58075	1.89232	0.24933	1.16974	-0.0490828	0.627887	-0.546938	0.485063	2.26054	1.58075	1.89232	0.24933	1.16974	-0.0490828	0.627887	-0.546938
Q5TCX8	Mitogen-activated protein kinase kinase kinase 21 [OS=Homo sapiens]	FALSE		1	21	1	113.9				661629	141914	103372	368269	180694	166341	245036	142878	60962	1.22499e+06	658198	77019.3	791485	456369	513586	0.0267805	1.57218	47	1.12307	1.12409	-0.050407	YES						YES	YES	YES	YES	YES	YES	5	#VALUE!	#VALUE!	#VALUE!	19.3357	17.1147	16.6575	18.4904	17.4632	17.3438	17.9026	17.1244	15.8956	20.2243	19.3282	16.2329	19.5942	18.7998	18.9702				19.3357	17.1147	16.6575	18.4904	17.4632	17.3438	17.9026	17.1244	15.8956	20.2243	19.3282	16.2329	19.5942	18.7998	18.9702				19.3357	17.1147	16.6575	18.4904	17.4632	17.3438				20.2243	19.3282	16.2329	19.5942	18.7998	18.9702	#VALUE!	#VALUE!	#VALUE!	0.888673	2.21351	-0.424547	1.1038	1.33665	1.62646				0.888673	2.21351	-0.424547	1.1038	1.33665	1.62646
Q4G0F5	Vacuolar protein sorting-associated protein 26B [OS=Homo sapiens]	FALSE		8	94	7	39.1	97044.3	15527.5	19671.7	177603	82847.3	33562.6		51725.9	57437	113445	65596.9	45140.8	573542	94405.9	69739.8		96278.7	39219.3	0.0269115	1.57006	48	1.10505	0.847887	-0.0433831	YES			YES	YES	YES	YES	YES	YES		YES	YES	3	16.5664	13.9225	14.2638	17.4383	16.3382	15.0346	#VALUE!	15.6586	15.8097	16.7916	16.0013	15.4621	19.1295	16.5266	16.0897	#VALUE!	16.5549	15.2593	16.5664	13.9225	14.2638	17.4383	16.3382	15.0346		15.6586	15.8097	16.7916	16.0013	15.4621	19.1295	16.5266	16.0897		16.5549	15.2593	16.5664	13.9225	14.2638	17.4383	16.3382	15.0346		15.6586	15.8097	16.7916	16.0013	15.4621	19.1295	16.5266	16.0897		16.5549	15.2593	0.225281	2.0788	1.19831	1.69124	0.188422	1.05513	#VALUE!	0.896329	-0.550415	0.225281	2.0788	1.19831	1.69124	0.188422	1.05513		0.896329	-0.550415
Q96C24	Synaptotagmin-like protein 4 [OS=Homo sapiens]	FALSE		19	486	19	76	4.0521e+06	1.33482e+06	1.88569e+06	1.7571e+07	949042	1.49673e+06	3.37182e+06	2.36874e+06	8.68753e+06	1.08501e+07	5.25068e+06	1.76744e+06	3.93653e+07	2.07891e+06	2.69548e+06	4.25238e+06	5.817e+06	4.56291e+06	0.0273543	1.56297	49	1.10031	0.794338	-0.0415166	YES			YES	YES	YES	YES	YES	YES	YES	YES	YES	2	21.9502	20.3482	20.8467	24.0667	19.8561	20.5134	21.6851	21.1757	23.0505	23.3712	22.3241	20.7532	25.2304	20.9874	21.3621	22.0198	22.4718	22.1215	21.9502	20.3482	20.8467	24.0667	19.8561	20.5134	21.6851	21.1757	23.0505	23.3712	22.3241	20.7532	25.2304	20.9874	21.3621	22.0198	22.4718	22.1215	21.9502	20.3482	20.8467	24.0667	19.8561	20.5134	21.6851	21.1757	23.0505	23.3712	22.3241	20.7532	25.2304	20.9874	21.3621	22.0198	22.4718	22.1215	1.42097	1.97586	-0.0934309	1.16373	1.13128	0.848728	0.334745	1.29615	-0.928993	1.42097	1.97586	-0.0934309	1.16373	1.13128	0.848728	0.334745	1.29615	-0.928993
Q9H336	Cysteine-rich secretory protein LCCL domain-containing 1 [OS=Homo sapiens]	FALSE		26	1130	26	56.9	198055	35324.4	18431.9	240520	49911.1	56554.2	187001	77858.5	2.79976e+06	142361	171873	37371.6	1166651	98102.2	187707	274089	544813	1.49448e+06	0.0273891	1.56242	50	1.07968	1.14029	-0.0332944	YES			YES	YES	YES	YES	YES	YES	YES	YES	YES	2	17.5955	15.1084	14.1699	17.8758	15.6071	15.7873	17.5127	16.2486	21.4169	17.1192	17.391	15.1897	20.1539	16.582	17.5181	18.0643	19.0554	20.5112	17.5955	15.1084	14.1699	17.8758	15.6071	15.7873	17.5127	16.2486	21.4169	17.1192	17.391	15.1897	20.1539	16.582	17.5181	18.0643	19.0554	20.5112	17.5955	15.1084	14.1699	17.8758	15.6071	15.7873	17.5127	16.2486	21.4169	17.1192	17.391	15.1897	20.1539	16.582	17.5181	18.0643	19.0554	20.5112	-0.476342	2.28261	1.01974	2.27814	0.974924	1.73078	0.551601	2.80683	-0.905659	-0.476342	2.28261	1.01974	2.27814	0.974924	1.73078	0.551601	2.80683	-0.905659
Q96C11	FGGY carbohydrate kinase domain-containing protein [OS=Homo sapiens]	FALSE		8	40	8	60	740476	334647	173984	5.71508e+06	809188	549081	531813	1.04111e+06	1.32088e+06	2.04232e+06	1.67397e+06	236247	1.69805e+07	1.32706e+06	1.9704e+06	559853	2.56356e+06	583969	0.0279915	1.55297	51	1.08179	0.950259	-0.0341429	YES			YES	YES	YES	YES	YES	YES	YES	YES	YES	2	19.4981	18.3523	17.4086	22.4463	19.6261	19.0667	19.0206	19.9897	20.3331	20.9618	20.6748	17.8499	24.0174	20.3398	20.9101	19.0947	21.2897	19.1555	19.4981	18.3523	17.4086	22.4463	19.6261	19.0667	19.0206	19.9897	20.3331	20.9618	20.6748	17.8499	24.0174	20.3398	20.9101	19.0947	21.2897	19.1555	19.4981	18.3523	17.4086	22.4463	19.6261	19.0667	19.0206	19.9897	20.3331	20.9618	20.6748	17.8499	24.0174	20.3398	20.9101	19.0947	21.2897	19.1555	1.46369	2.32257	0.441343	1.57103	0.713691	1.8434	0.0741291	1.30002	-1.17753	1.46369	2.32257	0.441343	1.57103	0.713691	1.8434	0.0741291	1.30002	-1.17753
O00214	Galectin-8 [OS=Homo sapiens]	FALSE		3	41	3	35.8	69998.9	9417.7	116571	347788	23140.4	31942.2	21479.5	77908.8	1.84094e+06	75625.2	49658.4	150146	1.93495e+06	29432.4	98508.4	133681	176705	913043	0.028212	1.54957	52	1.06934	1.12563	-0.0291178	YES			YES	YES	YES	YES	YES	YES	YES	YES	YES	2	16.095	13.2012	16.8309	18.4078	14.4981	14.9632	14.3907	16.2495	20.812	16.2066	15.5998	17.196	20.8839	14.8451	16.588	17.0284	17.431	19.8003	16.095	13.2012	16.8309	18.4078	14.4981	14.9632	14.3907	16.2495	20.812	16.2066	15.5998	17.196	20.8839	14.8451	16.588	17.0284	17.431	19.8003	16.095	13.2012	16.8309	18.4078	14.4981	14.9632	14.3907	16.2495	20.812	16.2066	15.5998	17.196	20.8839	14.8451	16.588	17.0284	17.431	19.8003	0.111534	2.39859	0.36515	2.47602	0.346993	1.62478	2.63776	1.18148	-1.01169	0.111534	2.39859	0.36515	2.47602	0.346993	1.62478	2.63776	1.18148	-1.01169
Q92599	Septin-8 [OS=Homo sapiens]	FALSE		14	471	12	55.7	471902	257514		6.114e+06	69723.5	189616	191020	226498	657242	2.12657e+06	660961	144224	1.08217e+07	462841	878891	233587	434099	320582	0.0282276	1.54933	53	1.04975	1.18651	-0.0210852	YES			YES	YES		YES	YES	YES	YES	YES	YES	3	18.8481	17.9743	#VALUE!	22.5437	16.0894	17.5327	17.5434	17.7891	19.3261	21.0201	19.3342	17.1379	23.3674	18.8202	19.7453	17.8336	18.7277	18.2903	18.8481	17.9743		22.5437	16.0894	17.5327	17.5434	17.7891	19.3261	21.0201	19.3342	17.1379	23.3674	18.8202	19.7453	17.8336	18.7277	18.2903	18.8481	17.9743		22.5437	16.0894	17.5327	17.5434	17.7891	19.3261	21.0201	19.3342		23.3674	18.8202	19.7453	17.8336	18.7277	18.2903	2.17197	1.35991	#VALUE!	0.823742	2.7308	2.2126	0.290235	0.938527	-1.03573	2.17197	1.35991		0.823742	2.7308	2.2126	0.290235	0.938527	-1.03573
P04899	Guanine nucleotide-binding protein G(i) subunit alpha-2 [OS=Homo sapiens]	FALSE	EVtop100	20	715	10	40.4	333612	55116.5	60404.1	2.17166e+06	48212.3	39578.6	148851	74324.3	207890	599142	232953	295670	3.15522e+06	272480	198032	78907.1	350489	112030	0.0295173	1.52992	54	1.07738	1.22288	-0.0323698	YES			YES	YES	YES	YES	YES	YES	YES	YES	YES	2	18.3478	15.7502	15.8824	21.0504	15.5571	15.2724	17.1835	16.1815	17.6655	19.1925	17.8297	18.1736	21.5893	18.0558	17.5954	16.2679	18.419	16.7735	18.3478	15.7502	15.8824	21.0504	15.5571	15.2724	17.1835	16.1815	17.6655	19.1925	17.8297	18.1736	21.5893	18.0558	17.5954	16.2679	18.419	16.7735	18.3478	15.7502	15.8824	21.0504	15.5571	15.2724	17.1835	16.1815	17.6655	19.1925	17.8297	18.1736	21.5893	18.0558	17.5954	16.2679	18.419	16.7735	0.844727	2.07948	2.29127	0.538943	2.49868	2.32294	-0.915641	2.23747	-0.891944	0.844727	2.07948	2.29127	0.538943	2.49868	2.32294	-0.915641	2.23747	-0.891944
O15371	Eukaryotic translation initiation factor 3 subunit D [OS=Homo sapiens]	FALSE		14	225	14	63.9	592564	382788	385332	247100	710871	311698	417243	706219	1.20529e+06	1.16808e+06	627550	389911	538229	1122130	541867	701734	668767	828290	0.0297227	1.52691	55	1.06515	0.491008	-0.0274116	YES			YES	YES	YES	YES	YES	YES	YES	YES	YES	2	19.1766	18.5462	18.5557	17.9147	19.4392	18.2498	18.6705	19.4298	20.2009	20.1557	19.2594	18.5728	19.0379	20.0978	19.0476	19.4206	19.3511	19.6598	19.1766	18.5462	18.5557	17.9147	19.4392	18.2498	18.6705	19.4298	20.2009	20.1557	19.2594	18.5728	19.0379	20.0978	19.0476	19.4206	19.3511	19.6598	19.1766	18.5462	18.5557	17.9147	19.4392	18.2498	18.6705	19.4298	20.2009	20.1557	19.2594	18.5728	19.0379	20.0978	19.0476	19.4206	19.3511	19.6598	0.979094	0.713186	0.0170398	1.12313	0.65858	0.79779	0.750038	-0.0786127	-0.541172	0.979094	0.713186	0.0170398	1.12313	0.65858	0.79779	0.750038	-0.0786127	-0.541172
Q8WVE6	Transmembrane protein 171 [OS=Homo sapiens]	FALSE		3	32	3	34.7		8011.69	12272.6	197236	19724.1	11830.5	11042.5	59825.2	40627.2	154505	64776.7	49820.5	498001	77082.2	34074	12238.8	99862.2	19383.8	0.0300138	1.52268	56	1.05638	1.21068	-0.0238191	YES				YES	YES	YES	YES	YES	YES	YES	YES	3	#VALUE!	12.9679	13.5832	17.5896	14.2677	13.5302	13.4308	15.8685	15.3102	17.2373	15.9832	15.6045	18.9258	16.2341	15.0564	13.5792	16.6077	14.2426		12.9679	13.5832	17.5896	14.2677	13.5302	13.4308	15.8685	15.3102	17.2373	15.9832	15.6045	18.9258	16.2341	15.0564	13.5792	16.6077	14.2426		12.9679	13.5832	17.5896	14.2677	13.5302	13.4308	15.8685	15.3102		15.9832	15.6045	18.9258	16.2341	15.0564	13.5792	16.6077	14.2426	#VALUE!	3.0153	2.0213	1.33622	1.96644	1.52616	0.148403	0.739187	-1.06759		3.0153	2.0213	1.33622	1.96644	1.52616	0.148403	0.739187	-1.06759
O00308	NEDD4-like E3 ubiquitin-protein ligase WWP2 [OS=Homo sapiens]	FALSE		5	76	3	98.9	130491		26420.5	89937.1		75547.8	33880.4	144228	649336	1.19794e+06	234295	85148.2	392439	628987	267792	43406.3	448550	343629	0.0300667	1.52191	57	1.03968	1.41632	-0.0168976	YES			YES		YES	YES		YES	YES	YES	YES	4	16.9936	#VALUE!	14.6894	16.4566	#VALUE!	16.2051	15.0482	17.138	19.3086	20.1921	17.838	16.3777	18.5821	19.2627	18.0308	15.4056	18.7749	18.3905	16.9936		14.6894	16.4566		16.2051	15.0482	17.138	19.3086	20.1921	17.838	16.3777	18.5821	19.2627	18.0308	15.4056	18.7749	18.3905	16.9936		14.6894	16.4566		16.2051	15.0482	17.138	19.3086	20.1921		16.3777	18.5821		18.0308	15.4056	18.7749	18.3905	3.19854	#VALUE!	1.68832	2.12548	#VALUE!	1.82565	0.357456	1.63692	-0.918114	3.19854		1.68832	2.12548		1.82565	0.357456	1.63692	-0.918114
Q9Y303	N-acetylglucosamine-6-phosphate deacetylase [OS=Homo sapiens]	FALSE		2	17	2	43.7	285024	93886.9	77988.9	1.51825e+06	141440	272428	237698	99111.2	1.03181e+06	422174	160978	384811	7.03147e+06	262569	553198	210530	354278	534925	0.0301938	1.52008	58	1.02607	0.943129	-0.0111764	YES			YES	YES	YES	YES	YES	YES	YES	YES	YES	2	18.1207	16.5186	16.251	20.534	17.1098	18.0555	17.8588	16.5968	19.9767	18.6875	17.2965	18.5538	22.7454	18.0023	19.0774	17.6837	18.4345	19.029	18.1207	16.5186	16.251	20.534	17.1098	18.0555	17.8588	16.5968	19.9767	18.6875	17.2965	18.5538	22.7454	18.0023	19.0774	17.6837	18.4345	19.029	18.1207	16.5186	16.251	20.534	17.1098	18.0555	17.8588	16.5968	19.9767	18.6875	17.2965	18.5538	22.7454	18.0023	19.0774	17.6837	18.4345	19.029	0.566753	0.777867	2.30281	2.21142	0.892509	1.02192	-0.17511	1.83776	-0.947766	0.566753	0.777867	2.30281	2.21142	0.892509	1.02192	-0.17511	1.83776	-0.947766
O43681	ATPase GET3 [OS=Homo sapiens]	FALSE		5	89	5	38.8	1.56245e+06	144892	193186	4.53145e+06	637264	18052.2	149513	165138	4.03494e+06	3.21506e+06	917545	162278	9.30646e+06	1.13067e+06	53738.8	402044	417846	1.85813e+06	0.0307415	1.51227	59	1.02697	0.948807	-0.0115598	YES			YES	YES	YES	YES	YES	YES	YES	YES	YES	2	20.5754	17.1446	17.5596	22.1115	19.2815	14.1399	17.1899	17.3333	21.9441	21.6164	19.8074	17.3081	23.1498	20.1087	15.7137	18.617	18.6726	20.8254	20.5754	17.1446	17.5596	22.1115	19.2815	14.1399	17.1899	17.3333	21.9441	21.6164	19.8074	17.3081	23.1498	20.1087	15.7137	18.617	18.6726	20.8254	20.5754	17.1446	17.5596	22.1115	19.2815	14.1399	17.1899	17.3333	21.9441	21.6164	19.8074	17.3081	23.1498	20.1087	15.7137	18.617	18.6726	20.8254	1.04104	2.6628	-0.251519	1.03826	0.827213	1.57379	1.42708	1.3393	-1.1187	1.04104	2.6628	-0.251519	1.03826	0.827213	1.57379	1.42708	1.3393	-1.1187
Q4KMQ1	Taperin [OS=Homo sapiens]	FALSE		21	354	21	75.5	2.46114e+06	416134	697792	4.04528e+06	2.42843e+06	745882	513643	2547597	2.2251e+06	6.02028e+06	1.43248e+06	2.08681e+06	1.02919e+07	1.85741e+06	1.19411e+06	779316	2.96353e+06	1.52486e+06	0.0317263	1.49858	60	1.04221	0.729793	-0.017955	YES			YES	YES	YES	YES	YES	YES	YES	YES	YES	2	21.2309	18.6667	19.4124	21.9478	21.2116	19.5086	18.9704	21.2807	21.0854	22.5214	20.4501	20.9929	23.295	20.8249	20.1875	19.5718	21.4989	20.5402	21.2309	18.6667	19.4124	21.9478	21.2116	19.5086	18.9704	21.2807	21.0854	22.5214	20.4501	20.9929	23.295	20.8249	20.1875	19.5718	21.4989	20.5402	21.2309	18.6667	19.4124	21.9478	21.2116	19.5086	18.9704	21.2807	21.0854	22.5214	20.4501	20.9929	23.295	20.8249	20.1875	19.5718	21.4989	20.5402	1.2905	1.78339	1.58043	1.3472	-0.386737	0.678916	0.601442	0.218182	-0.545191	1.2905	1.78339	1.58043	1.3472	-0.386737	0.678916	0.601442	0.218182	-0.545191
Q92882	Osteoclast-stimulating factor 1 [OS=Homo sapiens]	FALSE		10	485	10	23.8	122833	49842.7	75427.4	1.54318e+06	67246.2	111933	54941		61418	233507	425687		3.28643e+06	90680.4	149854	123051	83112.9		0.031987	1.49503	61	1.03355	1.18788	-0.0143305	YES			YES	YES		YES	YES	YES	YES			5	16.9063	15.6051	16.2028	20.5575	16.0372	16.7723	15.7456	#VALUE!	15.9064	17.8331	18.6994	#VALUE!	21.6481	16.4685	17.1932	16.9089	16.3428	#VALUE!	16.9063	15.6051	16.2028	20.5575	16.0372	16.7723	15.7456		15.9064	17.8331	18.6994		21.6481	16.4685	17.1932	16.9089	16.3428		16.9063	15.6051		20.5575	16.0372	16.7723	15.7456			17.8331	18.6994		21.6481	16.4685	17.1932	16.9089			0.926764	3.09434	#VALUE!	1.09061	0.431339	0.420926	1.1633	#VALUE!	#VALUE!	0.926764	3.09434		1.09061	0.431339	0.420926	1.1633
Q9Y2Z0	Protein SGT1 homolog [OS=Homo sapiens]	FALSE		10	144	10	41	1.22593e+06	159928	468050	2.4847e+06	602874	557173	426312	569997	1.67456e+06	2.45009e+06	756617	478445	7.13111e+06	1.30343e+06	995259	635850	1.38751e+06	759241	0.0320576	1.49407	62	1.01912	0.829141	-0.00822548	YES			YES	YES	YES	YES	YES	YES	YES	YES	YES	2	20.2254	17.2871	18.8363	21.2446	19.2015	19.0878	18.7015	19.1206	20.6754	21.2244	19.5292	18.868	22.7657	20.3139	19.9247	19.2783	20.4041	19.5342	20.2254	17.2871	18.8363	21.2446	19.2015	19.0878	18.7015	19.1206	20.6754	21.2244	19.5292	18.868	22.7657	20.3139	19.9247	19.2783	20.4041	19.5342	20.2254	17.2871	18.8363	21.2446	19.2015	19.0878	18.7015	19.1206	20.6754	21.2244	19.5292	18.868	22.7657	20.3139	19.9247	19.2783	20.4041	19.5342	0.998956	2.24214	0.0316905	1.52105	1.11239	0.836947	0.576779	1.28347	-1.14115	0.998956	2.24214	0.0316905	1.52105	1.11239	0.836947	0.576779	1.28347	-1.14115
Q9Y342	Plasmolipin [OS=Homo sapiens]	FALSE		2	24	2	20	3.05639e+06	1.37861e+06	1.53277e+06	1.40827e+06	485183	3.62942e+06	1.22817e+06	1.72772e+06	991328	404413	1.13206e+06	319266	2.96955e+06	623585	408598	258978	1.13204e+06	356088	0.0330492	1.48084	63	1.03397	-1.27898	-0.014507	YES			YES	YES	YES	YES	YES	YES	YES	YES	YES	2	21.5434	20.3948	20.5477	20.4255	18.8882	21.7913	20.2281	20.7204	19.919	18.6255	20.1105	18.2844	21.5018	19.2502	18.6403	17.9825	20.1105	18.4419	21.5434	20.3948	20.5477	20.4255	18.8882	21.7913	20.2281	20.7204	19.919	18.6255	20.1105	18.2844	21.5018	19.2502	18.6403	17.9825	20.1105	18.4419	21.5434	20.3948	20.5477	20.4255	18.8882	21.7913	20.2281	20.7204	19.919	18.6255	20.1105	18.2844	21.5018	19.2502	18.6403	17.9825	20.1105	18.4419	-2.91793	-0.284267	-2.26331	1.07632	0.362056	-3.15098	-2.24561	-0.609947	-1.47713	-2.91793	-0.284267	-2.26331	1.07632	0.362056	-3.15098	-2.24561	-0.609947	-1.47713
Q7L5Y1	Mitochondrial enolase superfamily member 1 [OS=Homo sapiens]	FALSE		8	87	8	49.8	2.37135e+06	918439	817122	1.18813e+07	1.8157e+06	753032	1.37231e+06	3.90602e+06	6.75599e+06	5.40003e+06	2.52511e+06	1.09504e+06	2.71906e+07	3.74132e+06	2.52465e+06	1.68292e+06	5.25677e+06	3.07238e+06	0.0333053	1.47749	64	1.0257	0.737496	-0.0110206	YES			YES	YES	YES	YES	YES	YES	YES	YES	YES	2	21.1773	19.8088	19.6402	23.5022	20.7921	19.5224	20.3882	21.8973	22.6877	22.3645	21.2679	20.0625	24.6966	21.8351	21.2677	20.6825	22.3257	21.5509	21.1773	19.8088	19.6402	23.5022	20.7921	19.5224	20.3882	21.8973	22.6877	22.3645	21.2679	20.0625	24.6966	21.8351	21.2677	20.6825	22.3257	21.5509	21.1773	19.8088	19.6402	23.5022	20.7921	19.5224	20.3882	21.8973	22.6877	22.3645	21.2679	20.0625	24.6966	21.8351	21.2677	20.6825	22.3257	21.5509	1.18726	1.45909	0.422356	1.19441	1.04302	1.7453	0.294359	0.428479	-1.13681	1.18726	1.45909	0.422356	1.19441	1.04302	1.7453	0.294359	0.428479	-1.13681
Q8TCJ2	Dolichyl-diphosphooligosaccharide--protein glycosyltransferase subunit STT3B [OS=Homo sapiens]	FALSE		12	92	12	93.6	2.11828e+06	60132.1	134352	2.9554e+06	1.48072e+06	125324	337626	1.40362e+06	1.44677e+06	5633975	809865	449505	9.50044e+06	1.46817e+06	1.55188e+06	299000	2.3972e+06	906094	0.0333063	1.47747	65	1.00995	1.34772	-0.00430022	YES			YES	YES	YES	YES	YES	YES	YES	YES	YES	2	21.0145	15.8758	17.0357	21.4949	20.4979	16.9353	18.3651	20.4207	20.4644	22.4257	19.6273	18.778	23.1796	20.4856	20.5656	18.1898	21.1929	19.7893	21.0145	15.8758	17.0357	21.4949	20.4979	16.9353	18.3651	20.4207	20.4644	22.4257	19.6273	18.778	23.1796	20.4856	20.5656	18.1898	21.1929	19.7893	21.0145	15.8758	17.0357	21.4949	20.4979	16.9353	18.3651	20.4207	20.4644	22.4257	19.6273	18.778	23.1796	20.4856	20.5656	18.1898	21.1929	19.7893	1.41126	3.75147	1.74232	1.68464	-0.0122777	3.63028	-0.175282	0.772198	-0.675101	1.41126	3.75147	1.74232	1.68464	-0.0122777	3.63028	-0.175282	0.772198	-0.675101
Q9UKK9	ADP-sugar pyrophosphatase [OS=Homo sapiens]	FALSE		10	380	10	24.3	2.34563e+06	1.12098e+06	1.02862e+06	4.29592e+06	1.38056e+06	1.55024e+06	1.20701e+06	2.62297e+06	1.38629e+06	2.33538e+06	699303	956046	7.69284e+06	464094	762683	534976	1.45204e+06	411552	0.0336377	1.47317	66	1.00454	-0.703032	-0.00196839	YES			YES	YES	YES	YES	YES	YES	YES	YES	YES	2	21.1615	20.0963	19.9723	22.0345	20.3968	20.5641	20.203	21.3228	20.4028	21.1552	19.4156	19.8667	22.8751	18.8241	19.5407	19.0291	20.4696	18.6507	21.1615	20.0963	19.9723	22.0345	20.3968	20.5641	20.203	21.3228	20.4028	21.1552	19.4156	19.8667	22.8751	18.8241	19.5407	19.0291	20.4696	18.6507	21.1615	20.0963	19.9723	22.0345	20.3968	20.5641	20.203	21.3228	20.4028	21.1552	19.4156	19.8667	22.8751	18.8241	19.5407	19.0291	20.4696	18.6507	-0.00631914	-0.680773	-0.105556	0.840548	-1.57276	-1.02334	-1.17389	-0.85312	-1.75208	-0.00631914	-0.680773	-0.105556	0.840548	-1.57276	-1.02334	-1.17389	-0.85312	-1.75208
Q99755	Phosphatidylinositol 4-phosphate 5-kinase type-1 alpha [OS=Homo sapiens]	FALSE		9	156	7	62.6	2.67444e+06	708428	546741	6.59719e+06	2.43017e+06	954642	1.60618e+06	1.78471e+06	2.70779e+06	6.03102e+06	3.00752e+06	1.0764e+06	2.94274e+07	2.55306e+06	2.23826e+06	1.14547e+06	4.25126e+06	1.71837e+06	0.0341916	1.46608	67	1.00584	0.866947	-0.00253082	YES			YES	YES	YES	YES	YES	YES	YES	YES	YES	2	21.3508	19.4343	19.0605	22.6534	21.2126	19.8646	20.6152	20.7673	21.3687	22.524	21.5201	20.0378	24.8107	21.2838	21.0939	20.1275	22.0195	20.7126	21.3508	19.4343	19.0605	22.6534	21.2126	19.8646	20.6152	20.7673	21.3687	22.524	21.5201	20.0378	24.8107	21.2838	21.0939	20.1275	22.0195	20.7126	21.3508	19.4343	19.0605	22.6534	21.2126	19.8646	20.6152	20.7673	21.3687	22.524	21.5201	20.0378	24.8107	21.2838	21.0939	20.1275	22.0195	20.7126	1.17317	2.08588	0.977289	2.15724	0.071169	1.22934	-0.487695	1.2522	-0.656072	1.17317	2.08588	0.977289	2.15724	0.071169	1.22934	-0.487695	1.2522	-0.656072
Q8NC51	SERPINE1 mRNA-binding protein 1 [OS=Homo sapiens]	FALSE		13	331	13	44.9		13823.9	9733.31	42548.6	29234	11069.7	13601.8	11881.7	11648.5	100250	24697.5	28709.6	95719.1	37225	18492		27464.9	7477.96	0.0342283	1.46561	68	0.992117	0.746539	0.0034369	YES				YES	YES	YES	YES	YES		YES	YES	4	#VALUE!	13.7549	13.2487	15.3768	14.8354	13.4343	13.7315	13.5364	13.5079	16.6132	14.5921	14.8092	16.5465	15.184	14.1746	#VALUE!	14.7453	12.8684		13.7549	13.2487	15.3768	14.8354	13.4343	13.7315	13.5364	13.5079	16.6132	14.5921	14.8092	16.5465	15.184	14.1746		14.7453	12.8684		13.7549	13.2487	15.3768	14.8354	13.4343		13.5364	13.5079		14.5921	14.8092	16.5465	15.184	14.1746		14.7453	12.8684	#VALUE!	0.837205	1.56053	1.1697	0.348625	0.740288	#VALUE!	1.20885	-0.639424		0.837205	1.56053	1.1697	0.348625	0.740288		1.20885	-0.639424
P01116	GTPase KRas [OS=Homo sapiens]	FALSE		13	561	6	21.6	2.88597e+06	1.35908e+06	1.27075e+06	5.70311e+06	2.15905e+06	1.74474e+06	2.0618e+06	2.23908e+06	2.18558e+06	6.2043e+06	2.45496e+06	1.4598e+06	1.8487e+07	2.39491e+06	2.7097e+06	3.27472e+06	5.81253e+06	1.18197e+06	0.0355662	1.44896	69	1.01595	0.643961	-0.00687445	YES			YES	YES	YES	YES	YES	YES	YES	YES	YES	2	21.4606	20.3742	20.2773	22.4433	21.042	20.7346	20.9755	21.0945	21.0596	22.5648	21.2273	20.4773	24.14	21.1915	21.3697	21.6429	22.4707	20.1728	21.4606	20.3742	20.2773	22.4433	21.042	20.7346	20.9755	21.0945	21.0596	22.5648	21.2273	20.4773	24.14	21.1915	21.3697	21.6429	22.4707	20.1728	21.4606	20.3742	20.2773	22.4433	21.042	20.7346	20.9755	21.0945	21.0596	22.5648	21.2273	20.4773	24.14	21.1915	21.3697	21.6429	22.4707	20.1728	1.10421	0.853066	0.200089	1.69669	0.149577	0.635119	0.667464	1.37626	-0.886821	1.10421	0.853066	0.200089	1.69669	0.149577	0.635119	0.667464	1.37626	-0.886821
P09237	Matrilysin [OS=Homo sapiens]	FALSE		4	25	4	29.7	366255	250794	197138	5.2264e+06	969557	172882	556096	899256	7.66765e+06	1.58229e+06	943401	463500	8.03689e+06	1.40172e+06	889138	1.31168e+06	1.35938e+07	2.06977e+06	0.0356368	1.4481	70	1.00343	1.33754	-0.00148698	YES			YES	YES	YES	YES	YES	YES	YES	YES	YES	2	18.4825	17.9361	17.5888	22.3174	19.887	17.3994	19.085	19.7784	22.8704	20.5936	19.8475	18.8222	22.9382	20.4188	19.762	20.323	23.6964	20.981	18.4825	17.9361	17.5888	22.3174	19.887	17.3994	19.085	19.7784	22.8704	20.5936	19.8475	18.8222	22.9382	20.4188	19.762	20.323	23.6964	20.981	18.4825	17.9361	17.5888	22.3174	19.887	17.3994	19.085	19.7784	22.8704	20.5936	19.8475	18.8222	22.9382	20.4188	19.762	20.323	23.6964	20.981	2.11109	1.91137	1.23336	0.620819	0.531803	2.36262	1.23801	3.91807	-1.88931	2.11109	1.91137	1.23336	0.620819	0.531803	2.36262	1.23801	3.91807	-1.88931
Q9UHD8	Septin-9 [OS=Homo sapiens]	FALSE		34	1038	34	65.4	2.24702e+06	1.08896e+06	327057	3.49381e+06	619626	723422	1.27172e+06	3.50371e+06	2.53832e+06	2.59942e+06	4.83875e+06	1.42643e+06	1.04416e+07	1.10653e+06	3.42779e+06	1.2714e+06	7.72948e+06	1.04018e+06	0.0360374	1.44325	71	1.00042	1.00013	-0.000182255	YES			YES	YES	YES	YES	YES	YES	YES	YES	YES	2	21.0996	20.0545	18.3192	21.7364	19.241	19.4645	20.2784	21.7405	21.2754	21.3098	22.2062	20.444	23.3158	20.0776	21.7088	20.278	22.8819	19.9884	21.0996	20.0545	18.3192	21.7364	19.241	19.4645	20.2784	21.7405	21.2754	21.3098	22.2062	20.444	23.3158	20.0776	21.7088	20.278	22.8819	19.9884	21.0996	20.0545	18.3192	21.7364	19.241	19.4645	20.2784	21.7405	21.2754	21.3098	22.2062	20.444	23.3158	20.0776	21.7088	20.278	22.8819	19.9884	0.210174	2.15168	2.1248	1.57947	0.83657	2.24437	-0.000372896	1.14149	-1.28704	0.210174	2.15168	2.1248	1.57947	0.83657	2.24437	-0.000372896	1.14149	-1.28704
Q9NZH0	G-protein coupled receptor family C group 5 member B [OS=Homo sapiens]	FALSE		8	809	8	44.8	3.55542e+06	438478	344063	3.94508e+06	2.62936e+06	612902	909959	927695	1.73163e+06	5.07495e+06	1.37787e+06	1.2433e+06	1.22541e+07	2.02858e+06	1.68657e+06	744210	2.78487e+06	1.2119e+06	0.0361275	1.44216	72	0.988989	0.835653	0.00480843	YES			YES	YES	YES	YES	YES	YES	YES	YES	YES	2	21.7616	18.7421	18.3923	21.9116	21.3263	19.2253	19.7954	19.8233	20.7237	22.275	20.394	20.2457	23.5468	20.952	20.6857	19.5054	21.4092	20.2088	21.7616	18.7421	18.3923	21.9116	21.3263	19.2253	19.7954	19.8233	20.7237	22.275	20.394	20.2457	23.5468	20.952	20.6857	19.5054	21.4092	20.2088	21.7616	18.7421	18.3923	21.9116	21.3263	19.2253	19.7954	19.8233	20.7237	22.275	20.394	20.2457	23.5468	20.952	20.6857	19.5054	21.4092	20.2088	0.513373	1.65187	1.85343	1.63514	-0.374243	1.46037	-0.290092	1.58589	-0.514858	0.513373	1.65187	1.85343	1.63514	-0.374243	1.46037	-0.290092	1.58589	-0.514858
Q9Y262	Eukaryotic translation initiation factor 3 subunit L [OS=Homo sapiens]	FALSE		19	412	19	66.7	9.72414e+06	554948	760034	4.5324e+06	2.57584e+06	1.39339e+06	686533	922468	5.35665e+06	1.43371e+07	2.57752e+06	1.968e+06	1.9994e+07	2.13933e+06	2.56839e+06	919020	2.76047e+06	2.82167e+06	0.0364436	1.43838	73	0.983978	0.886799	0.00701457	YES			YES	YES	YES	YES	YES	YES	YES	YES	YES	2	23.2131	19.082	19.5357	22.1118	21.2966	20.4102	19.389	19.8151	22.3529	23.7733	21.2976	20.9083	24.2531	21.0287	21.2924	19.8097	21.3965	21.4281	23.2131	19.082	19.5357	22.1118	21.2966	20.4102	19.389	19.8151	22.3529	23.7733	21.2976	20.9083	24.2531	21.0287	21.2924	19.8097	21.3965	21.4281	23.2131	19.082	19.5357	22.1118	21.2966	20.4102	19.389	19.8151	22.3529	23.7733	21.2976	20.9083	24.2531	21.0287	21.2924	19.8097	21.3965	21.4281	0.560112	2.21556	1.37259	2.14122	-0.267889	0.882266	0.420768	1.58134	-0.92478	0.560112	2.21556	1.37259	2.14122	-0.267889	0.882266	0.420768	1.58134	-0.92478
P25398	Small ribosomal subunit protein eS12 [OS=Homo sapiens]	FALSE		4	78	4	14.5	2.19731e+06	238492	639560	4.4566e+06	1.26745e+06	750750	658916	1.2244e+06	4.07017e+06	4.94123e+06	2.74709e+06	869788	1.74878e+07	2.4638e+06	2.4941e+06	672329	2.22532e+06	1.98421e+06	0.0369463	1.43243	74	0.98407	1.07294	0.00697387	YES			YES	YES	YES	YES	YES	YES	YES	YES	YES	2	21.0673	17.8636	19.2867	22.0875	20.2735	19.518	19.3297	20.2236	21.9567	22.2364	21.3895	19.7303	24.0598	21.2325	21.2501	19.3588	21.0856	20.9201	21.0673	17.8636	19.2867	22.0875	20.2735	19.518	19.3297	20.2236	21.9567	22.2364	21.3895	19.7303	24.0598	21.2325	21.2501	19.3588	21.0856	20.9201	21.0673	17.8636	19.2867	22.0875	20.2735	19.518	19.3297	20.2236	21.9567	22.2364	21.3895	19.7303	24.0598	21.2325	21.2501	19.3588	21.0856	20.9201	1.16913	3.52589	0.443583	1.97233	0.95895	1.73211	0.029074	0.861939	-1.03652	1.16913	3.52589	0.443583	1.97233	0.95895	1.73211	0.029074	0.861939	-1.03652
O75915	PRA1 family protein 3 [OS=Homo sapiens]	FALSE		6	452	6	21.6	5.24125e+07	7.09644e+06	9.87748e+06	4.7359e+07	3.86267e+07	1.46357e+07	1.34707e+07	3.20856e+07	2.94979e+07	7.66302e+07	3.07607e+07	3.03325e+07	1.61122e+08	4.58315e+07	2.41966e+07	1.26746e+07	3.89453e+07	2.08901e+07	0.0371167	1.43043	75	0.975428	0.746102	0.0108048	YES			YES	YES	YES	YES	YES	YES	YES	YES	YES	2	25.6434	22.7587	23.2357	25.4971	25.2031	23.803	23.6833	24.9354	24.8141	26.1914	24.8746	24.8544	27.2636	25.4498	24.5283	23.5954	25.2149	24.3163	25.6434	22.7587	23.2357	25.4971	25.2031	23.803	23.6833	24.9354	24.8141	26.1914	24.8746	24.8544	27.2636	25.4498	24.5283	23.5954	25.2149	24.3163	25.6434	22.7587	23.2357	25.4971	25.2031	23.803	23.6833	24.9354	24.8141	26.1914	24.8746	24.8544	27.2636	25.4498	24.5283	23.5954	25.2149	24.3163	0.548004	2.11592	1.61865	1.76645	0.246741	0.725312	-0.0878877	0.279524	-0.497791	0.548004	2.11592	1.61865	1.76645	0.246741	0.725312	-0.0878877	0.279524	-0.497791
Q16881	Thioredoxin reductase 1, cytoplasmic [OS=Homo sapiens]	FALSE		20	775	20	70.9	493729	319796	303608	3.04327e+06	56696.8	186960	443419	1.14719e+06	894679	1.41971e+06	1.0444e+06	472802	7.22358e+06	1.14443e+06	670260	387162	1.75432e+06	517837	0.0377912	1.42261	76	0.980085	1.21364	0.00873626	YES			YES	YES	YES	YES	YES	YES	YES	YES	YES	2	18.9134	18.2868	18.2119	21.5372	15.791	17.5124	18.7583	20.1297	19.771	20.4372	19.9942	18.8509	22.7843	20.1262	19.3544	18.5626	20.7425	18.9821	18.9134	18.2868	18.2119	21.5372	15.791	17.5124	18.7583	20.1297	19.771	20.4372	19.9942	18.8509	22.7843	20.1262	19.3544	18.5626	20.7425	18.9821	18.9134	18.2868	18.2119	21.5372	15.791	17.5124	18.7583	20.1297	19.771	20.4372	19.9942	18.8509	22.7843	20.1262	19.3544	18.5626	20.7425	18.9821	1.5238	1.70745	0.639025	1.24709	4.33521	1.84199	-0.195735	0.612799	-0.788871	1.5238	1.70745	0.639025	1.24709	4.33521	1.84199	-0.195735	0.612799	-0.788871
O43617	Trafficking protein particle complex subunit 3 [OS=Homo sapiens]	FALSE		5	56	5	20.3	247362	20526.2	46286.7	889576	63269.7	26148.6	58165.5	179472	165342	1.33036e+06	126699	170765	1.80892e+06	77679.1	132176	64378.5	190407	76874.6	0.0382581	1.41728	77	0.979308	1.08009	0.00908057	YES			YES	YES	YES	YES	YES	YES	YES	YES	YES	2	17.9163	14.3252	15.4983	19.7628	15.9492	14.6744	15.8279	17.4534	17.3351	20.3434	16.951	17.3816	20.7867	16.2452	17.0121	15.9743	17.5387	16.2302	17.9163	14.3252	15.4983	19.7628	15.9492	14.6744	15.8279	17.4534	17.3351	20.3434	16.951	17.3816	20.7867	16.2452	17.0121	15.9743	17.5387	16.2302	17.9163	14.3252	15.4983	19.7628	15.9492	14.6744	15.8279	17.4534	17.3351	20.3434	16.951	17.3816	20.7867	16.2452	17.0121	15.9743	17.5387	16.2302	2.42712	2.62586	1.88334	1.02394	0.29601	2.33766	0.146413	0.0853239	-1.10487	2.42712	2.62586	1.88334	1.02394	0.29601	2.33766	0.146413	0.0853239	-1.10487
Q9C0C2	182 kDa tankyrase-1-binding protein [OS=Homo sapiens]	FALSE		59	1467	59	181.7	1.39406e+07	482928	804360	8.43938e+06	8.63046e+06	1.98084e+06	1.02796e+06	2.13415e+06	4.97015e+06	1.62318e+07	3.06113e+06	4.33022e+06	3.83369e+07	8.61036e+06	3.92299e+06	1.15227e+06	2.80813e+06	3.75712e+06	0.0385793	1.41365	78	0.97487	0.959468	0.0110533	YES			YES	YES	YES	YES	YES	YES	YES	YES	YES	2	23.7328	18.8814	19.6175	23.0087	23.041	20.9177	19.9714	21.0252	22.2449	23.9523	21.5456	22.046	25.1922	23.0376	21.9035	20.136	21.4212	21.8412	23.7328	18.8814	19.6175	23.0087	23.041	20.9177	19.9714	21.0252	22.2449	23.9523	21.5456	22.046	25.1922	23.0376	21.9035	20.136	21.4212	21.8412	23.7328	18.8814	19.6175	23.0087	23.041	20.9177	19.9714	21.0252	22.2449	23.9523	21.5456	22.046	25.1922	23.0376	21.9035	20.136	21.4212	21.8412	0.219524	2.66419	2.42853	2.18352	-0.00336389	0.985841	0.164684	0.395952	-0.403662	0.219524	2.66419	2.42853	2.18352	-0.00336389	0.985841	0.164684	0.395952	-0.403662
P78417	Glutathione S-transferase omega-1 [OS=Homo sapiens]	FALSE		14	625	14	27.5	2.53807e+06	382201	543769	5.00947e+06	3.04034e+06	1.54927e+06	1.3546e+06	3.82211e+06	5.33851e+06	6.04443e+06	2.77296e+06	1.62835e+06	1.84575e+07	4.64422e+06	3.02166e+06	1.30317e+06	4.71946e+06	2.6815e+06	0.0389223	1.4098	79	0.971086	0.933854	0.0127424	YES			YES	YES	YES	YES	YES	YES	YES	YES	YES	2	21.2753	18.544	19.0526	22.2562	21.5358	20.5632	20.3694	21.8659	22.348	22.5272	21.403	20.635	24.1377	22.147	21.5269	20.3136	22.1702	21.3546	21.2753	18.544	19.0526	22.2562	21.5358	20.5632	20.3694	21.8659	22.348	22.5272	21.403	20.635	24.1377	22.147	21.5269	20.3136	22.1702	21.3546	21.2753	18.544	19.0526	22.2562	21.5358	20.5632	20.3694	21.8659	22.348	22.5272	21.403	20.635	24.1377	22.147	21.5269	20.3136	22.1702	21.3546	1.25187	2.85903	1.58235	1.88148	0.611204	0.963756	-0.0558464	0.304253	-0.993399	1.25187	2.85903	1.58235	1.88148	0.611204	0.963756	-0.0558464	0.304253	-0.993399
Q8IWA5	Choline transporter-like protein 2 [OS=Homo sapiens]	FALSE		22	808	22	80.1	3.94146e+06	351011	587675	4.17413e+06	2.08131e+06	778942	848395	899590	2.97543e+06	6.85378e+06	1.54264e+06	1.01881e+06	1.23401e+07	2.00508e+06	1.46516e+06	809552	1.53616e+06	1.96042e+06	0.0391559	1.4072	80	0.964704	0.694629	0.015606	YES			YES	YES	YES	YES	YES	YES	YES	YES	YES	2	21.9103	18.4212	19.1647	21.993	20.9891	19.5712	19.6944	19.7789	21.5047	22.7085	20.557	19.9585	23.5569	20.9352	20.4826	19.6268	20.5509	20.9027	21.9103	18.4212	19.1647	21.993	20.9891	19.5712	19.6944	19.7789	21.5047	22.7085	20.557	19.9585	23.5569	20.9352	20.4826	19.6268	20.5509	20.9027	21.9103	18.4212	19.1647	21.993	20.9891	19.5712	19.6944	19.7789	21.5047	22.7085	20.557	19.9585	23.5569	20.9352	20.4826	19.6268	20.5509	20.9027	0.798171	2.13581	0.793798	1.56381	-0.0538344	0.911472	-0.0676116	0.771985	-0.60194	0.798171	2.13581	0.793798	1.56381	-0.0538344	0.911472	-0.0676116	0.771985	-0.60194
Q8WUA8	Tsukushi [OS=Homo sapiens]	FALSE		9	562	9	37.8	491207	47022.8		543712	119056	278433		540978	994328	1.39866e+06	351814	94609.6	5.27947e+06	444741	338024	189162	626560	766809	0.0401581	1.39623	81	0.97718	1.38724	0.0100254	YES			YES	YES		YES	YES	YES		YES	YES	4	18.906	15.5211	#VALUE!	19.0525	16.8613	18.087	#VALUE!	19.0452	19.9234	20.4156	18.4245	16.5297	22.332	18.7626	18.3668	17.5293	19.2571	19.5485	18.906	15.5211		19.0525	16.8613	18.087		19.0452	19.9234	20.4156	18.4245	16.5297	22.332	18.7626	18.3668	17.5293	19.2571	19.5485	18.906	15.5211		19.0525	16.8613	18.087		19.0452	19.9234	20.4156	18.4245		22.332	18.7626	18.3668		19.2571	19.5485	1.50964	2.90338	#VALUE!	3.27948	1.90133	0.279794	#VALUE!	0.211882	-0.374855	1.50964	2.90338		3.27948	1.90133	0.279794		0.211882	-0.374855
Q9UI12	V-type proton ATPase subunit H [OS=Homo sapiens]	FALSE		8	152	8	55.8	193705	34148.6	140039	404248	236268	12300.1	133523	191369	964520	468508	199481		521206	569949	46685.8	199611	823601	383086	0.0401648	1.39615	82	0.965425	1.09193	0.0152815	YES			YES	YES		YES	YES	YES	YES	YES	YES	3	17.5635	15.0595	17.0955	18.6249	17.8501	13.5864	17.0267	17.546	19.8795	18.8377	17.6059	#VALUE!	18.9915	19.1205	15.5107	17.6068	19.6516	18.5473	17.5635	15.0595	17.0955	18.6249	17.8501	13.5864	17.0267	17.546	19.8795	18.8377	17.6059		18.9915	19.1205	15.5107	17.6068	19.6516	18.5473	17.5635	15.0595		18.6249	17.8501	13.5864	17.0267	17.546	19.8795	18.8377	17.6059		18.9915	19.1205	15.5107	17.6068	19.6516	18.5473	1.27421	2.54636	#VALUE!	0.366611	1.27041	1.92432	0.580106	2.10559	-1.33214	1.27421	2.54636		0.366611	1.27041	1.92432	0.580106	2.10559	-1.33214
O43847	Nardilysin [OS=Homo sapiens]	FALSE		11	46	11	131.6	1.84747e+06	134149		3.35996e+06		101239	357468	504793	1.39071e+06	837382	1.69068e+06	912694	6.19345e+06	117091	1.53647e+08	1.10414e+08	1.0039e+06	1.75352e+08	0.040167	1.39613	83	0.953844	4.31501	0.0205225	YES			YES	YES		YES		YES	YES	YES	YES	4	20.8171	17.0335	#VALUE!	21.68	#VALUE!	16.6274	18.4475	18.9453	20.4074	19.6755	20.6892	19.7998	22.5623	16.8373	27.195	26.7183	19.9372	27.3857	20.8171	17.0335		21.68		16.6274	18.4475	18.9453	20.4074	19.6755	20.6892	19.7998	22.5623	16.8373	27.195	26.7183	19.9372	27.3857	20.8171	17.0335		21.68		16.6274	18.4475	18.9453	20.4074	19.6755	20.6892		22.5623		27.195	26.7183	19.9372	27.3857	-1.14159	3.6557	#VALUE!	0.882298	#VALUE!	10.5676	8.27089	0.991854	6.97829	-1.14159	3.6557		0.882298		10.5676	8.27089	0.991854	6.97829
P01920	HLA class II histocompatibility antigen, DQ beta 1 chain [OS=Homo sapiens]	FALSE		2	4	2	30		27458.9	236113	94474.1	589721	83451.3	330339	198671	1.09809e+06			60027.5	116514	350921	4928.31	78861.1		433715	0.0408595	1.38871	84	0.95874	-1.65178	0.0182993	YES					YES	YES	YES	YES	YES		YES	5	#VALUE!	14.745	17.8491	16.5276	19.1697	16.3486	18.3336	17.6	20.0666	#VALUE!	#VALUE!	15.8733	16.8301	18.4208	12.2669	16.267	#VALUE!	18.7264		14.745	17.8491	16.5276	19.1697	16.3486	18.3336	17.6	20.0666			15.8733	16.8301	18.4208	12.2669	16.267		18.7264			17.8491	16.5276	19.1697	16.3486	18.3336		20.0666			15.8733	16.8301	18.4208	12.2669	16.267		18.7264	#VALUE!	#VALUE!	-1.97578	0.302519	-0.748885	-4.08177	-2.06656	#VALUE!	-1.34017			-1.97578	0.302519	-0.748885	-4.08177	-2.06656		-1.34017
P46734	Dual specificity mitogen-activated protein kinase kinase 3 [OS=Homo sapiens]	FALSE		8	90	5	39.3	87879.4	21495.6		2.22899e+06	37739.5	61518	208398	257336	497798	769295	198052	26199.6	3.76364e+06	110277	240715	118024	656879	337074	0.0414097	1.3829	85	0.960218	1.32174	0.0176302	YES			YES	YES		YES	YES	YES	YES	YES	YES	3	16.4232	14.3918	#VALUE!	21.088	15.2038	15.9087	17.669	17.9733	18.9252	19.5532	17.5955	14.6773	21.8437	16.7508	17.877	16.8487	19.3253	18.3627	16.4232	14.3918		21.088	15.2038	15.9087	17.669	17.9733	18.9252	19.5532	17.5955	14.6773	21.8437	16.7508	17.877	16.8487	19.3253	18.3627	16.4232	14.3918		21.088	15.2038	15.9087	17.669	17.9733	18.9252	19.5532	17.5955		21.8437	16.7508	17.877	16.8487	19.3253	18.3627	3.12994	3.20377	#VALUE!	0.755739	1.54698	1.96825	-0.820256	1.35198	-0.562496	3.12994	3.20377		0.755739	1.54698	1.96825	-0.820256	1.35198	-0.562496
P41240	Tyrosine-protein kinase CSK [OS=Homo sapiens]	FALSE		9	122	8	50.7	2.37204e+06	403502	397401	128021	1.60106e+06	764305	931736	3.03197e+06	2.44158e+06	8.71075e+06	2.50206e+06	2.66209e+06	1.85086e+06	3.31064e+06	4.14136e+07	635067	3.42643e+06	918898	0.0439557	1.35698	86	1.0074	1.79203	-0.00320385	YES			YES	YES	YES	YES	YES	YES	YES	YES	YES	2	21.1777	18.6222	18.6002	16.966	20.6106	19.5438	19.8296	21.5318	21.2194	23.0544	21.2547	21.3441	20.8198	21.6587	25.3036	19.2766	21.7083	19.8095	21.1777	18.6222	18.6002	16.966	20.6106	19.5438	19.8296	21.5318	21.2194	23.0544	21.2547	21.3441	20.8198	21.6587	25.3036	19.2766	21.7083	19.8095	21.1777	18.6222	18.6002	16.966	20.6106	19.5438	19.8296	21.5318	21.2194	23.0544	21.2547	21.3441	20.8198	21.6587	25.3036	19.2766	21.7083	19.8095	1.87667	2.63247	2.74389	3.85375	1.04808	5.75981	-0.553012	0.176451	-1.40984	1.87667	2.63247	2.74389	3.85375	1.04808	5.75981	-0.553012	0.176451	-1.40984
Q02083	N-acylethanolamine-hydrolyzing acid amidase [OS=Homo sapiens]	FALSE		12	313	12	40	1.12825e+06	381555	407451	7.78291e+06	360383	126395	1.0816e+06	384210	1.89675e+06	2.27955e+06	2.53242e+06	728690	1.72596e+07	691080	2.16077e+06	614001	988094	1.28865e+06	0.0445027	1.35161	87	1.00822	1.19511	-0.00355395	YES			YES	YES	YES	YES	YES	YES	YES	YES	YES	2	20.1057	18.5415	18.6363	22.8919	18.4592	16.9476	20.0447	18.5515	20.8551	21.1203	21.2721	19.4749	24.0409	19.3985	21.0431	19.2279	19.9143	20.2974	20.1057	18.5415	18.6363	22.8919	18.4592	16.9476	20.0447	18.5515	20.8551	21.1203	21.2721	19.4749	24.0409	19.3985	21.0431	19.2279	19.9143	20.2974	20.1057	18.5415	18.6363	22.8919	18.4592	16.9476	20.0447	18.5515	20.8551	21.1203	21.2721	19.4749	24.0409	19.3985	21.0431	19.2279	19.9143	20.2974	1.01466	2.73055	0.838679	1.14902	0.939322	4.09553	-0.816858	1.36275	-0.557661	1.01466	2.73055	0.838679	1.14902	0.939322	4.09553	-0.816858	1.36275	-0.557661
Q9UBB4	Ataxin-10 [OS=Homo sapiens]	FALSE		4	41	4	53.5	1.63992e+06		142402	1.36671e+06	841659	324509	274068		1.08312e+06	8.19669e+06	588247	2.07658e+06	3.70464e+06	566161	695603	291807	2.57141e+06	2.92782e+06	0.0451631	1.34522	88	1.01155	1.38276	-0.00498765	YES			YES		YES	YES	YES	YES	YES		YES	4	20.6452	#VALUE!	17.1196	20.3823	19.6829	18.3079	18.0642	#VALUE!	20.0468	22.9666	19.1661	20.9858	21.8209	19.1109	19.4079	18.1547	21.2941	21.4814	20.6452		17.1196	20.3823	19.6829	18.3079	18.0642		20.0468	22.9666	19.1661	20.9858	21.8209	19.1109	19.4079	18.1547	21.2941	21.4814	20.6452		17.1196	20.3823	19.6829	18.3079	18.0642		20.0468	22.9666		20.9858	21.8209	19.1109	19.4079	18.1547		21.4814	2.32142	#VALUE!	3.86618	1.43863	-0.572024	1.10001	0.0904843	#VALUE!	1.43464	2.32142		3.86618	1.43863	-0.572024	1.10001	0.0904843		1.43464
P62136	Serine/threonine-protein phosphatase PP1-alpha catalytic subunit [OS=Homo sapiens]	FALSE		15	504	5	37.5	621905	20820	19944.6	1.31169e+06	42754.2	24082.4	52277.1	248357	1.05933e+06	460871	508752	428692	4.7981e+06	265287	124300	102539	208354	431350	0.045183	1.34502	89	1.00063	1.65544	-0.000271936	YES			YES	YES	YES	YES	YES	YES	YES	YES	YES	2	19.2463	14.3457	14.2837	20.323	15.3838	14.5557	15.6739	17.9221	20.0147	18.814	18.9566	18.7096	22.194	18.0172	16.9235	16.6458	17.6687	18.7185	19.2463	14.3457	14.2837	20.323	15.3838	14.5557	15.6739	17.9221	20.0147	18.814	18.9566	18.7096	22.194	18.0172	16.9235	16.6458	17.6687	18.7185	19.2463	14.3457	14.2837	20.323	15.3838	14.5557	15.6739	17.9221	20.0147	18.814	18.9566	18.7096	22.194	18.0172	16.9235	16.6458	17.6687	18.7185	-0.432329	4.61092	4.42587	1.87103	2.63341	2.36778	0.971916	-0.253377	-1.29622	-0.432329	4.61092	4.42587	1.87103	2.63341	2.36778	0.971916	-0.253377	-1.29622
Q8TF74	WAS/WASL-interacting protein family member 2 [OS=Homo sapiens]	FALSE		11	221	11	46.3	9.5147e+07	8.79467e+06	1.74364e+07	1.02628e+08	5.99167e+07	2.65931e+07	1.66623e+07	5.02894e+07	4.46691e+07	1.47804e+08	3.91885e+07	4.12463e+07	2.98382e+08	5.79478e+07	4.45177e+07	1.90619e+07	6.27777e+07	2.81994e+07	0.045465	1.34232	90	0.995684	0.679856	0.00187846	YES			YES	YES	YES	YES	YES	YES	YES	YES	YES	2	26.5037	23.0682	24.0556	26.6128	25.8365	24.6645	23.9901	25.5837	25.4128	27.1391	25.2239	25.2978	28.1526	25.7883	25.4079	24.1842	25.9037	24.7492	26.5037	23.0682	24.0556	26.6128	25.8365	24.6645	23.9901	25.5837	25.4128	27.1391	25.2239	25.2978	28.1526	25.7883	25.4079	24.1842	25.9037	24.7492	26.5037	23.0682	24.0556	26.6128	25.8365	24.6645	23.9901	25.5837	25.4128	27.1391	25.2239	25.2978	28.1526	25.7883	25.4079	24.1842	25.9037	24.7492	0.635459	2.15573	1.24217	1.53974	-0.0482055	0.743329	0.194106	0.319999	-0.663613	0.635459	2.15573	1.24217	1.53974	-0.0482055	0.743329	0.194106	0.319999	-0.663613
P62910	Large ribosomal subunit protein eL32 [OS=Homo sapiens]	FALSE		3	67	3	15.9	129289	21043.1	54477.2	612894	61308.5	86132.3	85599.9		95514.6	495912	196183		606182	277668	125132	109611	84765.2		0.0456648	1.34042	91	0.989069	1.36985	0.00477351	YES			YES	YES		YES	YES	YES	YES			5	16.9802	14.3611	15.7334	19.2253	15.9038	16.3943	16.3853	#VALUE!	16.5434	18.9197	17.5818	#VALUE!	19.2094	18.083	16.9331	16.742	16.3712	#VALUE!	16.9802	14.3611	15.7334	19.2253	15.9038	16.3943	16.3853		16.5434	18.9197	17.5818		19.2094	18.083	16.9331	16.742	16.3712		16.9802	14.3611		19.2253	15.9038	16.3943	16.3853			18.9197	17.5818		19.2094	18.083	16.9331	16.742			1.93949	3.22078	#VALUE!	-0.0158848	2.1792	0.538829	0.356714	#VALUE!	#VALUE!	1.93949	3.22078		-0.0158848	2.1792	0.538829	0.356714
Q92503	SEC14-like protein 1 [OS=Homo sapiens]	FALSE		23	411	23	81.2	920895	61988.8	148903	3.04598e+06	192488	498619	696041	260733	969050	2.80594e+06	361784	160403	8.47493e+06	503836	708095	565569	1.00972e+06	473594	0.0457775	1.33935	92	0.980733	0.916796	0.00844936	YES			YES	YES	YES	YES	YES	YES	YES	YES	YES	2	19.8127	15.9197	17.184	21.5385	17.5544	18.9276	19.4088	17.9922	19.8862	21.4201	18.4648	17.2913	23.0148	18.9426	19.4336	19.1093	19.9455	18.8533	19.8127	15.9197	17.184	21.5385	17.5544	18.9276	19.4088	17.9922	19.8862	21.4201	18.4648	17.2913	23.0148	18.9426	19.4336	19.1093	19.9455	18.8533	19.8127	15.9197	17.184	21.5385	17.5544	18.9276	19.4088	17.9922	19.8862	21.4201	18.4648	17.2913	23.0148	18.9426	19.4336	19.1093	19.9455	18.8533	1.60737	2.54505	0.107333	1.47629	1.38818	0.506005	-0.299468	1.95331	-1.03292	1.60737	2.54505	0.107333	1.47629	1.38818	0.506005	-0.299468	1.95331	-1.03292
P38606	V-type proton ATPase catalytic subunit A [OS=Homo sapiens]	FALSE		29	788	29	68.3	1.83168e+06	479994	859886	8.15085e+06	2.56429e+06	860426	913530	765997	4.79937e+06	4.23304e+06	3.38323e+06	1.05989e+06	1.88216e+07	1.98491e+06	2.62979e+06	1.09293e+06	7.42872e+06	2.93475e+06	0.0461052	1.33625	93	0.977132	1.06711	0.0100466	YES			YES	YES	YES	YES	YES	YES	YES	YES	YES	2	20.8047	18.8727	19.7138	22.9585	21.2901	19.7147	19.8011	19.547	22.1944	22.0133	21.69	20.0155	24.1659	20.9206	21.3265	20.0598	22.8247	21.4848	20.8047	18.8727	19.7138	22.9585	21.2901	19.7147	19.8011	19.547	22.1944	22.0133	21.69	20.0155	24.1659	20.9206	21.3265	20.0598	22.8247	21.4848	20.8047	18.8727	19.7138	22.9585	21.2901	19.7147	19.8011	19.547	22.1944	22.0133	21.69	20.0155	24.1659	20.9206	21.3265	20.0598	22.8247	21.4848	1.20853	2.81731	0.3017	1.20736	-0.369488	1.61182	0.258674	3.2777	-0.709605	1.20853	2.81731	0.3017	1.20736	-0.369488	1.61182	0.258674	3.2777	-0.709605
Q92544	Transmembrane 9 superfamily member 4 [OS=Homo sapiens]	FALSE		10	264	10	74.5	619576	592977	390456	1.07658e+06	556869	1.95536e+06	1.25897e+06	1.33352e+06	3.16435e+06	680308	360579	41107.5	2.71599e+06	148979	1.30282e+06	586835	538592	907990	0.0466526	1.33112	94	0.978216	-1.02153	0.00956502	YES			YES	YES	YES	YES	YES	YES	YES	YES	YES	2	19.2409	19.1776	18.5748	20.038	19.087	20.899	20.2638	20.3468	21.5935	19.3758	18.46	15.3271	21.373	17.1848	20.3132	19.1626	19.0388	19.7923	19.2409	19.1776	18.5748	20.038	19.087	20.899	20.2638	20.3468	21.5935	19.3758	18.46	15.3271	21.373	17.1848	20.3132	19.1626	19.0388	19.7923	19.2409	19.1776	18.5748	20.038	19.087	20.899	20.2638	20.3468	21.5935	19.3758	18.46	15.3271	21.373	17.1848	20.3132	19.1626	19.0388	19.7923	0.134907	-0.717661	-3.24769	1.33503	-1.90223	-0.585803	-1.10122	-1.30798	-1.80116	0.134907	-0.717661	-3.24769	1.33503	-1.90223	-0.585803	-1.10122	-1.30798	-1.80116
P31150	Rab GDP dissociation inhibitor alpha [OS=Homo sapiens]	FALSE		29	1416	19	50.6	62284.9	43316.7	14220.1	417126	68966.4	62979.4	61875.8	31538.9	77751.7	310218	234858	326248	1.14314e+06	134094	238478	106683	66542.6	14103.1	0.047508	1.32323	95	0.985667	1.44554	0.0062698	YES			YES	YES	YES	YES	YES	YES	YES	YES	YES	2	15.9266	15.4026	13.7956	18.6701	16.0736	15.9426	15.9171	14.9448	16.2466	18.2429	17.8414	18.3156	20.1246	17.0329	17.8635	16.703	16.022	13.7837	15.9266	15.4026	13.7956	18.6701	16.0736	15.9426	15.9171	14.9448	16.2466	18.2429	17.8414	18.3156	20.1246	17.0329	17.8635	16.703	16.022	13.7837	15.9266	15.4026	13.7956	18.6701	16.0736	15.9426	15.9171	14.9448	16.2466	18.2429	17.8414	18.3156	20.1246	17.0329	17.8635	16.703	16.022	13.7837	2.31633	2.43879	4.51997	1.45444	0.959283	1.9209	0.785889	1.07714	-2.46286	2.31633	2.43879	4.51997	1.45444	0.959283	1.9209	0.785889	1.07714	-2.46286
Q9NRN5	Olfactomedin-like protein 3 [OS=Homo sapiens]	FALSE		2	16	2	46	5.79475e+06	668572	1.44613e+06	1.48023e+06	785109	222016	1.82834e+06	789628	2.84546e+06	4.49762e+06	1.14199e+06	1.0791e+06	865312	676268	53596.1	479088		633742	0.0475967	1.32242	96	0.97722	-0.894341	0.0100079	YES			YES	YES	YES	YES	YES	YES	YES		YES	3	22.4663	19.3507	20.4638	20.4974	19.5825	17.7603	20.8021	19.5908	21.4402	22.1007	20.1231	20.0414	19.7229	19.3672	15.7098	18.8699	#VALUE!	19.2735	22.4663	19.3507	20.4638	20.4974	19.5825	17.7603	20.8021	19.5908	21.4402	22.1007	20.1231	20.0414	19.7229	19.3672	15.7098	18.8699		19.2735	22.4663	19.3507	20.4638	20.4974	19.5825	17.7603	20.8021		21.4402	22.1007	20.1231	20.0414	19.7229	19.3672	15.7098	18.8699		19.2735	-0.365583	0.772396	-0.422378	-0.774528	-0.215299	-2.05046	-1.93218	#VALUE!	-2.16669	-0.365583	0.772396	-0.422378	-0.774528	-0.215299	-2.05046	-1.93218		-2.16669
Q8WWI5	Choline transporter-like protein 1 [OS=Homo sapiens]	FALSE		2	26	2	73.3	7.12757e+07	1.4497e+07	1.68791e+07	1.17676e+07	4.93956e+07	3.80499e+07	2.07139e+07	1.00043e+08	2.61463e+07	6.29199e+07	1.98547e+07	2.28021e+07	1.35279e+07	2.74972e+07	2.03969e+06	2.26928e+06	2.44105e+07	2.2271e+06	0.0480101	1.31867	97	0.975546	-1.43738	0.0107521	YES			YES	YES	YES	YES	YES	YES	YES	YES	YES	2	26.0869	23.7893	24.0087	23.4883	25.5579	25.1814	24.3041	26.576	24.6401	25.907	24.243	24.4427	23.6894	24.7128	20.9599	21.1138	24.541	21.0867	26.0869	23.7893	24.0087	23.4883	25.5579	25.1814	24.3041	26.576	24.6401	25.907	24.243	24.4427	23.6894	24.7128	20.9599	21.1138	24.541	21.0867	26.0869	23.7893	24.0087	23.4883	25.5579	25.1814	24.3041	26.576	24.6401	25.907	24.243	24.4427	23.6894	24.7128	20.9599	21.1138	24.541	21.0867	-0.179895	0.453725	0.433928	0.20112	-0.845097	-4.22147	-3.1903	-2.03504	-3.55337	-0.179895	0.453725	0.433928	0.20112	-0.845097	-4.22147	-3.1903	-2.03504	-3.55337
Q9H246	Uncharacterized protein C1orf21 [OS=Homo sapiens]	FALSE		3	103	3	13.9	3.83039e+07	5.14109e+06	9.90255e+06	3.48997e+07	1.64833e+07	1.27067e+07	1.31338e+07	1.85353e+07	5.95708e+07	5.56174e+07	2.68662e+07	1.34389e+07	1.07758e+08	2.15334e+07	2.77814e+07	1.33888e+07	3.7575e+07	3.15512e+07	0.0484453	1.31475	98	0.974345	0.737244	0.0112875	YES			YES	YES	YES	YES	YES	YES	YES	YES	YES	2	25.191	22.2936	23.2394	25.0567	23.9745	23.5991	23.6468	24.1438	25.8281	25.729	24.6793	23.6799	26.6832	24.3601	24.7276	23.6745	25.1633	24.9112	25.191	22.2936	23.2394	25.0567	23.9745	23.5991	23.6468	24.1438	25.8281	25.729	24.6793	23.6799	26.6832	24.3601	24.7276	23.6745	25.1633	24.9112	25.191	22.2936	23.2394	25.0567	23.9745	23.5991	23.6468	24.1438	25.8281	25.729	24.6793	23.6799	26.6832	24.3601	24.7276	23.6745	25.1633	24.9112	0.538046	2.38565	0.440548	1.62651	0.385577	1.12853	0.027745	1.0195	-0.91691	0.538046	2.38565	0.440548	1.62651	0.385577	1.12853	0.027745	1.0195	-0.91691
Q9HCS5	Band 4.1-like protein 4A [OS=Homo sapiens]	FALSE		4	11	4	79	1.11271e+07	1.10407e+06	1.80974e+06	1.05629e+07	4.68729e+06	2.90269e+06	3.02451e+06	5.46813e+06	5.28032e+06	5.54216e+06	1.35902e+06	1.43079e+06	1.93547e+07	2.92067e+06	1.82602e+06	1.4269e+06	2.02285e+06	2.31442e+06	0.0485754	1.31358	99	0.967092	-0.581193	0.0145322	YES			YES	YES	YES	YES	YES	YES	YES	YES	YES	2	23.4076	20.0744	20.7873	23.3325	22.1603	21.469	21.5283	22.3826	22.3322	22.402	20.3741	20.4484	24.2062	21.4779	20.8003	20.4444	20.948	21.1422	23.4076	20.0744	20.7873	23.3325	22.1603	21.469	21.5283	22.3826	22.3322	22.402	20.3741	20.4484	24.2062	21.4779	20.8003	20.4444	20.948	21.1422	23.4076	20.0744	20.7873	23.3325	22.1603	21.469	21.5283	22.3826	22.3322	22.402	20.3741	20.4484	24.2062	21.4779	20.8003	20.4444	20.948	21.1422	-1.00556	0.299725	-0.33897	0.873671	-0.682455	-0.668691	-1.08382	-1.43466	-1.18997	-1.00556	0.299725	-0.33897	0.873671	-0.682455	-0.668691	-1.08382	-1.43466	-1.18997
O00159	Unconventional myosin-Ic [OS=Homo sapiens]	FALSE		74	4595	73	121.6	6.64756e+06	1.16487e+06	988864	7.09517e+06	4.8322e+06	1.30496e+06	2.38302e+06	2.36874e+06	2.58635e+06	9.87762e+06	3.81295e+06	2.31865e+06	1.91434e+07	4.92254e+06	3.09218e+06	1.98118e+06	4.45785e+06	1.4326e+06	0.0492385	1.30769	100	0.970492	0.667589	0.0130082	YES			YES	YES	YES	YES	YES	YES	YES	YES	YES	2	22.6644	20.1517	19.9154	22.7584	22.2042	20.3156	21.1844	21.1757	21.3025	23.2357	21.8625	21.1449	24.1903	22.231	21.5602	20.9179	22.0879	20.4502	22.6644	20.1517	19.9154	22.7584	22.2042	20.3156	21.1844	21.1757	21.3025	23.2357	21.8625	21.1449	24.1903	22.231	21.5602	20.9179	22.0879	20.4502	22.6644	20.1517	19.9154	22.7584	22.2042	20.3156	21.1844	21.1757	21.3025	23.2357	21.8625	21.1449	24.1903	22.231	21.5602	20.9179	22.0879	20.4502	0.571339	1.71073	1.22944	1.43194	0.0267225	1.24461	-0.266426	0.91223	-0.852285	0.571339	1.71073	1.22944	1.43194	0.0267225	1.24461	-0.266426	0.91223	-0.852285
O75695	Protein XRP2 [OS=Homo sapiens]	FALSE		15	495	15	39.6	6.45202e+06	1.28258e+06	1.50497e+06	1.39551e+07	1.24142e+06	1.01616e+06	2.38469e+06	3.8532e+06	2.88012e+06	8.50115e+06	4.09011e+06	2.02541e+06	4.04734e+07	1.99262e+06	3.48852e+06	1.58766e+06	9.89417e+06	1.72999e+06	0.0497748	1.30299	101	0.971348	0.726231	0.0126251	YES			YES	YES	YES	YES	YES	YES	YES	YES	YES	2	22.6213	20.2906	20.5213	23.7343	20.2436	19.9547	21.1854	21.8776	21.4577	23.0192	21.9637	20.9498	25.2705	20.9262	21.7342	20.5985	23.2381	20.7223	22.6213	20.2906	20.5213	23.7343	20.2436	19.9547	21.1854	21.8776	21.4577	23.0192	21.9637	20.9498	25.2705	20.9262	21.7342	20.5985	23.2381	20.7223	22.6213	20.2906	20.5213	23.7343	20.2436	19.9547	21.1854	21.8776	21.4577	23.0192	21.9637	20.9498	25.2705	20.9262	21.7342	20.5985	23.2381	20.7223	0.397906	1.67309	0.428481	1.53619	0.682674	1.77949	-0.586902	1.36052	-0.735366	0.397906	1.67309	0.428481	1.53619	0.682674	1.77949	-0.586902	1.36052	-0.735366
Q9BPX5	Actin-related protein 2/3 complex subunit 5-like protein [OS=Homo sapiens]	FALSE		7	521	6	16.9	1.41853e+06	863403	178615	6.29034e+06	276719	385988	1.0888e+06	687447	1.67293e+06	1.59185e+06	3.33507e+06	282058	1.30918e+07	708773	1.43464e+06	877871	2.45389e+06	751427	0.051447	1.28864	102	0.994138	0.828209	0.00255347	YES			YES	YES	YES	YES	YES	YES	YES	YES	YES	2	20.436	19.7197	17.4465	22.5847	18.0781	18.5582	20.0543	19.3909	20.6739	20.6023	21.6693	18.1056	23.6422	19.435	20.4523	19.7436	21.2266	19.5193	20.436	19.7197	17.4465	22.5847	18.0781	18.5582	20.0543	19.3909	20.6739	20.6023	21.6693	18.1056	23.6422	19.435	20.4523	19.7436	21.2266	19.5193	20.436	19.7197	17.4465	22.5847	18.0781	18.5582	20.0543	19.3909	20.6739	20.6023	21.6693	18.1056	23.6422	19.435	20.4523	19.7436	21.2266	19.5193	0.166307	1.94961	0.659141	1.05745	1.3569	1.89406	-0.310662	1.83575	-1.15467	0.166307	1.94961	0.659141	1.05745	1.3569	1.89406	-0.310662	1.83575	-1.15467
Q5VZK9	F-actin-uncapping protein LRRC16A [OS=Homo sapiens]	FALSE		60	1885	60	151.5	1.14907e+08	1.11228e+07	1.78112e+07	7.29692e+07	6.08873e+07	3.18045e+07	2.58624e+07	4.35419e+07	5.38714e+07	1.6441e+08	5.27406e+07	4.48837e+07	2.59131e+08	6.61376e+07	5.3692e+07	2.3314e+07	6.51601e+07	3.24616e+07	0.0519533	1.28439	103	0.994175	0.722212	0.00253704	YES			YES	YES	YES	YES	YES	YES	YES	YES	YES	2	26.7759	23.407	24.0863	26.1208	25.8596	24.9227	24.6244	25.3759	25.683	27.2927	25.6524	25.4197	27.9491	25.979	25.6782	24.4747	25.9575	24.9522	26.7759	23.407	24.0863	26.1208	25.8596	24.9227	24.6244	25.3759	25.683	27.2927	25.6524	25.4197	27.9491	25.979	25.6782	24.4747	25.9575	24.9522	26.7759	23.407	24.0863	26.1208	25.8596	24.9227	24.6244	25.3759	25.683	27.2927	25.6524	25.4197	27.9491	25.979	25.6782	24.4747	25.9575	24.9522	0.516836	2.2454	1.3334	1.82832	0.119329	0.755476	-0.149658	0.581583	-0.730788	0.516836	2.2454	1.3334	1.82832	0.119329	0.755476	-0.149658	0.581583	-0.730788
Q14512	Fibroblast growth factor-binding protein 1 [OS=Homo sapiens]	FALSE		5	215	5	26.2		249977	164661	4.58451e+06		72512.2	81486.6	154032	172315	727204	757702		4.81419e+06	19396.6	97462.7	222540	1.30961e+06	221052	0.0524256	1.28046	104	0.993566	1.1656	0.00280309	YES				YES		YES		YES	YES	YES	YES	5	#VALUE!	17.9314	17.3291	22.1283	#VALUE!	16.1459	16.3143	17.2329	17.3947	19.472	19.5313	#VALUE!	22.1989	14.2435	16.5726	17.7637	20.3207	17.754		17.9314	17.3291	22.1283		16.1459	16.3143	17.2329	17.3947	19.472	19.5313		22.1989	14.2435	16.5726	17.7637	20.3207	17.754		17.9314		22.1283		16.1459	16.3143	17.2329	17.3947		19.5313		22.1989		16.5726	17.7637	20.3207	17.754	#VALUE!	1.59984	#VALUE!	0.0705251	#VALUE!	0.426628	1.44943	3.08783	0.359338		1.59984		0.0705251		0.426628	1.44943	3.08783	0.359338
O14986	Phosphatidylinositol 4-phosphate 5-kinase type-1 beta [OS=Homo sapiens]	FALSE		19	346	18	61	3.34346e+06		135150		435925	79905.6	56326.2		693624	3.55966e+06	2.15585e+06	888641	7.46353e+06	1.24456e+06	1.82993e+06	524379	1.807e+06	538014	0.0525819	1.27916	105	0.987038	1.94842	0.00566609	YES			YES		YES		YES	YES	YES		YES	5	21.6729	#VALUE!	17.0442	#VALUE!	18.7337	16.286	15.7815	#VALUE!	19.4038	21.7633	21.0398	19.7612	22.8314	20.2472	20.8034	19.0003	20.7852	19.0373	21.6729		17.0442		18.7337	16.286	15.7815		19.4038	21.7633	21.0398	19.7612	22.8314	20.2472	20.8034	19.0003	20.7852	19.0373	21.6729		17.0442		18.7337	16.286	15.7815		19.4038	21.7633		19.7612		20.2472	20.8034	19.0003		19.0373	0.0903965	#VALUE!	2.71704	#VALUE!	1.51349	4.51735	3.21873	#VALUE!	-0.366509	0.0903965		2.71704		1.51349	4.51735	3.21873		-0.366509
Q9UJC5	SH3 domain-binding glutamic acid-rich-like protein 2 [OS=Homo sapiens]	FALSE		5	136	5	12.3	1.35819e+06		172592	677866	646860	193201	131432		578874	2512840	529717	396165	2429463	759744	345416	163897	451274	406312	0.0532439	1.27373	106	0.990036	0.686577	0.00434921	YES			YES		YES	YES	YES	YES	YES		YES	4	20.3733	#VALUE!	17.397	19.3706	19.3031	17.5597	17.004	#VALUE!	19.1429	21.2609	19.0149	18.5957	21.2122	19.5352	18.398	17.3224	18.7836	18.6322	20.3733		17.397	19.3706	19.3031	17.5597	17.004		19.1429	21.2609	19.0149	18.5957	21.2122	19.5352	18.398	17.3224	18.7836	18.6322	20.3733		17.397	19.3706	19.3031	17.5597	17.004		19.1429	21.2609		18.5957	21.2122	19.5352	18.398	17.3224		18.6322	0.887634	#VALUE!	1.19874	1.84157	0.232058	0.838231	0.318475	#VALUE!	-0.510661	0.887634		1.19874	1.84157	0.232058	0.838231	0.318475		-0.510661
O95832	Claudin-1 [OS=Homo sapiens]	FALSE		1	5	1	22.7	1.09134e+06			856022	409565	89978.4	307688		221760	556845	114498		528318	172208	117157	37366	120049	91005.7	0.0532718	1.2735	107	0.981296	-1.1438	0.00820005	YES			YES			YES	YES	YES	YES		YES	5	20.0577	#VALUE!	#VALUE!	19.7073	18.6437	16.4573	18.2311	#VALUE!	17.7586	19.0869	16.805	#VALUE!	19.011	17.3938	16.8381	15.1894	16.8733	16.4737	20.0577			19.7073	18.6437	16.4573	18.2311		17.7586	19.0869	16.805		19.011	17.3938	16.8381	15.1894	16.8733	16.4737	20.0577			19.7073	18.6437	16.4573	18.2311		17.7586	19.0869			19.011	17.3938	16.8381	15.1894		16.4737	-0.970753	#VALUE!	#VALUE!	-0.696241	-1.24994	0.380796	-3.04167	#VALUE!	-1.28497	-0.970753			-0.696241	-1.24994	0.380796	-3.04167		-1.28497
P05186	Alkaline phosphatase, tissue-nonspecific isozyme [OS=Homo sapiens]	FALSE		20	858	20	57.3		143775	593656	39291.1		127681	181712	1.21864e+06	788913			454810	31153.4	53351.2	116507	145619	864085	260571	0.0534117	1.27236	108	0.974764	-0.544163	0.0111005	YES					YES	YES		YES	YES	YES	YES	5	#VALUE!	17.1335	19.1793	15.2619	#VALUE!	16.9622	17.4713	20.2168	19.5895	#VALUE!	#VALUE!	18.7949	14.9271	15.7032	16.8301	17.1518	19.7208	17.9913		17.1335	19.1793	15.2619		16.9622	17.4713	20.2168	19.5895			18.7949	14.9271	15.7032	16.8301	17.1518	19.7208	17.9913			19.1793	15.2619		16.9622	17.4713	20.2168	19.5895			18.7949	14.9271		16.8301	17.1518	19.7208	17.9913	#VALUE!	#VALUE!	-0.384365	-0.334814	#VALUE!	-0.132123	-0.319457	-0.496026	-1.59819			-0.384365	-0.334814		-0.132123	-0.319457	-0.496026	-1.59819
Q8NCW5	NAD(P)H-hydrate epimerase [OS=Homo sapiens]	FALSE		9	263	9	31.7	7.01383e+06	131811	343377	4.65548e+06	2.23645e+06	3.42379e+06	1.15055e+06	421547	6.16484e+06	6.58799e+06	1.37709e+06	1.10132e+06	1.76794e+07	3.90791e+06	5.27735e+06	897043	1.92547e+06	3.40714e+06	0.0537197	1.26987	109	0.971391	1.03416	0.0126059	YES			YES	YES	YES	YES	YES	YES	YES	YES	YES	2	22.7418	17.0081	18.3894	22.1505	21.0928	21.7072	20.1339	18.6853	22.5556	22.6514	20.3932	20.0708	24.0756	21.898	22.3314	19.7748	20.8768	21.7001	22.7418	17.0081	18.3894	22.1505	21.0928	21.7072	20.1339	18.6853	22.5556	22.6514	20.3932	20.0708	24.0756	21.898	22.3314	19.7748	20.8768	21.7001	22.7418	17.0081	18.3894	22.1505	21.0928	21.7072	20.1339	18.6853	22.5556	22.6514	20.3932	20.0708	24.0756	21.898	22.3314	19.7748	20.8768	21.7001	-0.0903652	3.38508	1.68137	1.92507	0.805186	0.624219	-0.359076	2.19144	-0.855504	-0.0903652	3.38508	1.68137	1.92507	0.805186	0.624219	-0.359076	2.19144	-0.855504
O15231	Zinc finger protein 185 [OS=Homo sapiens]	FALSE		27	618	27	73.5	235312	241195	203352	3.49791e+06	386336	547072	834257	547883	2.28565e+06	2.29594e+06	889192	209621	7.58951e+06	1.37487e+06	1.62842e+06	441173	1.00643e+06	1.4735e+06	0.0539571	1.26795	110	0.966814	1.00665	0.0146571	YES			YES	YES	YES	YES	YES	YES	YES	YES	YES	2	17.8442	17.8798	17.6336	21.7381	18.5595	19.0614	19.6701	19.0635	21.1242	21.1307	19.7621	17.6774	22.8556	20.3909	20.635	18.751	19.9408	20.4908	17.8442	17.8798	17.6336	21.7381	18.5595	19.0614	19.6701	19.0635	21.1242	21.1307	19.7621	17.6774	22.8556	20.3909	20.635	18.751	19.9408	20.4908	17.8442	17.8798	17.6336	21.7381	18.5595	19.0614	19.6701	19.0635	21.1242	21.1307	19.7621	17.6774	22.8556	20.3909	20.635	18.751	19.9408	20.4908	3.28644	1.8823	0.0438023	1.11751	1.83137	1.57367	-0.919147	0.877311	-0.63336	3.28644	1.8823	0.0438023	1.11751	1.83137	1.57367	-0.919147	0.877311	-0.63336
O15511	Actin-related protein 2/3 complex subunit 5 [OS=Homo sapiens]	FALSE		8	415	7	16.3	8.23133e+06	494957	1.00008e+06	8.6334e+06	3.80267e+06	1.53598e+06	1.71674e+06	2.07788e+06	3.6196e+06	1.20817e+07	4.50232e+06	3.00136e+06	2.95491e+07	4.16843e+06	4.26935e+06	1.42201e+06	5.07257e+06	1.6839e+06	0.0543067	1.26515	111	0.96431	0.957635	0.0157832	YES			YES	YES	YES	YES	YES	YES	YES	YES	YES	2	22.9727	18.9169	19.9317	23.0415	21.8586	20.5507	20.7112	20.9867	21.7874	23.5263	22.1022	21.5172	24.8166	21.9911	22.0256	20.4395	22.2743	20.6834	22.9727	18.9169	19.9317	23.0415	21.8586	20.5507	20.7112	20.9867	21.7874	23.5263	22.1022	21.5172	24.8166	21.9911	22.0256	20.4395	22.2743	20.6834	22.9727	18.9169	19.9317	23.0415	21.8586	20.5507	20.7112	20.9867	21.7874	23.5263	22.1022	21.5172	24.8166	21.9911	22.0256	20.4395	22.2743	20.6834	0.553626	3.18529	1.5855	1.77511	0.132494	1.47485	-0.271738	1.2876	-1.10402	0.553626	3.18529	1.5855	1.77511	0.132494	1.47485	-0.271738	1.2876	-1.10402
P17987	T-complex protein 1 subunit alpha [OS=Homo sapiens]	FALSE	EVtop100	27	828	27	60.3	4.86095e+06	370132	650696	5.26463e+06	2.35188e+06	886755	887416	872009	1.75631e+06	7.08898e+06	2.0678e+06	1.32653e+06	1.37043e+07	3.37819e+06	1.84438e+06	710797	1.73718e+06	888241	0.0543385	1.26489	112	0.95626	0.744861	0.0194238	YES			YES	YES	YES	YES	YES	YES	YES	YES	YES	2	22.2128	18.4977	19.3116	22.3279	21.1654	19.7582	19.7593	19.734	20.7441	22.7571	20.9797	20.3392	23.7081	21.6878	20.8147	19.4391	20.7283	19.7606	22.2128	18.4977	19.3116	22.3279	21.1654	19.7582	19.7593	19.734	20.7441	22.7571	20.9797	20.3392	23.7081	21.6878	20.8147	19.4391	20.7283	19.7606	22.2128	18.4977	19.3116	22.3279	21.1654	19.7582	19.7593	19.734	20.7441	22.7571	20.9797	20.3392	23.7081	21.6878	20.8147	19.4391	20.7283	19.7606	0.54434	2.48199	1.0276	1.38023	0.522435	1.05653	-0.320173	0.994329	-0.983522	0.54434	2.48199	1.0276	1.38023	0.522435	1.05653	-0.320173	0.994329	-0.983522
O75348	V-type proton ATPase subunit G 1 [OS=Homo sapiens]	FALSE		4	155	4	13.7	1.56404e+06	115400	183361	1.59838e+06	1.07693e+06	541499	302011	114935	1.74907e+06	2.08116e+06	693054	231718	6.36472e+06	887643	1.47663e+06	409674	389044	917422	0.0544125	1.2643	113	0.949088	0.862896	0.0226935	YES			YES	YES	YES	YES	YES	YES	YES	YES	YES	2	20.5768	16.8163	17.4843	20.6082	20.0385	19.0466	18.2042	16.8105	20.7382	20.989	19.4026	17.822	22.6017	19.7596	20.4939	18.6441	18.5696	19.8072	20.5768	16.8163	17.4843	20.6082	20.0385	19.0466	18.2042	16.8105	20.7382	20.989	19.4026	17.822	22.6017	19.7596	20.4939	18.6441	18.5696	19.8072	20.5768	16.8163	17.4843	20.6082	20.0385	19.0466	18.2042	16.8105	20.7382	20.989	19.4026	17.822	22.6017	19.7596	20.4939	18.6441	18.5696	19.8072	0.412109	2.58632	0.337685	1.99349	-0.278869	1.44728	0.439873	1.75912	-0.930934	0.412109	2.58632	0.337685	1.99349	-0.278869	1.44728	0.439873	1.75912	-0.930934
Q9UL25	Ras-related protein Rab-21 [OS=Homo sapiens]	FALSE		14	602	14	24.3	5.53078e+06	1.27694e+06	2.89045e+06	3.65158e+07	1.64271e+06	2.0752e+06	3.87385e+06	4.25609e+06	1.22617e+07	1.34133e+07	6.48066e+06	1.96903e+06	8.07567e+07	2.43222e+06	7.5614e+06	7.61965e+06	6.04884e+06	6.25905e+06	0.054649	1.26242	114	0.944853	0.795262	0.0246356	YES			YES	YES	YES	YES	YES	YES	YES	YES	YES	2	22.3991	20.2843	21.4629	25.122	20.6476	20.9848	21.8853	22.0211	23.5477	23.6772	22.6277	20.9091	26.2671	21.2138	22.8502	22.8613	22.5282	22.5775	22.3991	20.2843	21.4629	25.122	20.6476	20.9848	21.8853	22.0211	23.5477	23.6772	22.6277	20.9091	26.2671	21.2138	22.8502	22.8613	22.5282	22.5775	22.3991	20.2843	21.4629	25.122	20.6476	20.9848	21.8853	22.0211	23.5477	23.6772	22.6277	20.9091	26.2671	21.2138	22.8502	22.8613	22.5282	22.5775	1.27811	2.34345	-0.553809	1.14506	0.566199	1.8654	0.975955	0.507132	-0.970146	1.27811	2.34345	-0.553809	1.14506	0.566199	1.8654	0.975955	0.507132	-0.970146
P07498	Kappa-casein [OS=Homo sapiens]	FALSE		9	3029	9	20.3	190719	164416	373634	1.42065e+06	1.20265e+06	280223	74612.4	126548	392579	940816	1.1176e+06	372008	6.61634e+06	979760	346973	107814	616728	210378	0.0549139	1.26032	115	0.941176	1.02324	0.026329	YES			YES	YES	YES	YES	YES	YES	YES	YES	YES	2	17.5411	17.327	18.5113	20.4381	20.1978	18.0962	16.1871	16.9493	18.5826	19.8436	20.092	18.505	22.6576	19.9021	18.4045	16.7182	19.2343	17.6826	17.5411	17.327	18.5113	20.4381	20.1978	18.0962	16.1871	16.9493	18.5826	19.8436	20.092	18.505	22.6576	19.9021	18.4045	16.7182	19.2343	17.6826	17.5411	17.327	18.5113	20.4381	20.1978	18.0962	16.1871	16.9493	18.5826	19.8436	20.092	18.505	22.6576	19.9021	18.4045	16.7182	19.2343	17.6826	2.30246	2.76499	-0.00629077	2.21948	-0.295716	0.308249	0.53106	2.28495	-0.9	2.30246	2.76499	-0.00629077	2.21948	-0.295716	0.308249	0.53106	2.28495	-0.9
P41250	Glycine--tRNA ligase [OS=Homo sapiens]	FALSE		20	579	20	83.1	6.87654e+06	2.14213e+06	1.92834e+06	2.71918e+06	9.05957e+06	2.99062e+06	2.86497e+06	4.49507e+06	4.3552e+06	9.97769e+06	1.04842e+07	2.79811e+06	1.28336e+07	1.08997e+07	7.37913e+06	2.63735e+06	1.10602e+07	2.10137e+06	0.0558817	1.25273	116	0.949507	0.811312	0.0225016	YES			YES	YES	YES	YES	YES	YES	YES	YES	YES	2	22.7133	21.0306	20.8789	21.3747	23.111	21.512	21.4501	22.0999	22.0543	23.2503	23.3217	21.416	23.6134	23.3778	22.815	21.3307	23.3989	21.0029	22.7133	21.0306	20.8789	21.3747	23.111	21.512	21.4501	22.0999	22.0543	23.2503	23.3217	21.416	23.6134	23.3778	22.815	21.3307	23.3989	21.0029	22.7133	21.0306	20.8789	21.3747	23.111	21.512	21.4501	22.0999	22.0543	23.2503	23.3217	21.416	23.6134	23.3778	22.815	21.3307	23.3989	21.0029	0.537024	2.29111	0.537094	2.23868	0.266775	1.30301	-0.119429	1.29896	-1.05141	0.537024	2.29111	0.537094	2.23868	0.266775	1.30301	-0.119429	1.29896	-1.05141
Q14258	E3 ubiquitin/ISG15 ligase TRIM25 [OS=Homo sapiens]	FALSE		21	712	21	70.9	1.87354e+06	343748	134998	3.14947e+06	570363	331872	572099	443238	523565	3.42571e+06	562495	164757	6.29958e+06	439286	1.15027e+06	456831	1.07536e+06	469653	0.0558897	1.25267	117	0.941526	0.564724	0.0261677	YES			YES	YES	YES	YES	YES	YES	YES	YES	YES	2	20.8373	18.391	17.0426	21.5867	19.1215	18.3403	19.1259	18.7577	18.998	21.708	19.1015	17.33	22.5868	18.7448	20.1335	18.8013	20.0364	18.8412	20.8373	18.391	17.0426	21.5867	19.1215	18.3403	19.1259	18.7577	18.998	21.708	19.1015	17.33	22.5868	18.7448	20.1335	18.8013	20.0364	18.8412	20.8373	18.391	17.0426	21.5867	19.1215	18.3403	19.1259	18.7577	18.998	21.708	19.1015	17.33	22.5868	18.7448	20.1335	18.8013	20.0364	18.8412	0.870634	0.710489	0.287405	1.00015	-0.37672	1.79328	-0.324605	1.27867	-0.156775	0.870634	0.710489	0.287405	1.00015	-0.37672	1.79328	-0.324605	1.27867	-0.156775
Q14651	Plastin-1 [OS=Homo sapiens]	FALSE		30	1038	25	70.2	7.82397e+06	1.90196e+06	1.97298e+06	1.74378e+07	3.25098e+06	1.64893e+06	3.07977e+06	6.17636e+06	5.35945e+06	1.44284e+07	7.74867e+06	3.01441e+06	3.11095e+07	5.97406e+06	4.41873e+06	2.42318e+06	1.01963e+07	2.63454e+06	0.0559569	1.25215	118	0.93467	0.667637	0.0293416	YES			YES	YES	YES	YES	YES	YES	YES	YES	YES	2	22.8995	20.8591	20.9119	24.0557	21.6324	20.6531	21.5544	22.5583	22.3537	23.7824	22.8855	21.5234	24.8909	22.5103	22.0752	21.2085	23.2815	21.3291	22.8995	20.8591	20.9119	24.0557	21.6324	20.6531	21.5544	22.5583	22.3537	23.7824	22.8855	21.5234	24.8909	22.5103	22.0752	21.2085	23.2815	21.3291	22.8995	20.8591	20.9119	24.0557	21.6324	20.6531	21.5544	22.5583	22.3537	23.7824	22.8855	21.5234	24.8909	22.5103	22.0752	21.2085	23.2815	21.3291	0.882938	2.02646	0.611501	0.835136	0.877836	1.4221	-0.345922	0.723211	-1.02453	0.882938	2.02646	0.611501	0.835136	0.877836	1.4221	-0.345922	0.723211	-1.02453
P14621	Acylphosphatase-2 [OS=Homo sapiens]	FALSE		6	256	6	11.1	1.07996e+07	1.12318e+06	968139	2.19909e+07	1.80343e+06	1.94491e+06	3.63143e+06	3.58591e+06	6.05473e+06	1.74964e+07	5.8151e+06	2.3407e+06	4.48202e+07	4.1015e+06	6.73251e+06	2.40428e+06	6.12129e+06	2.68126e+06	0.0571706	1.24283	119	0.946919	0.816383	0.0236873	YES			YES	YES	YES	YES	YES	YES	YES	YES	YES	2	23.3645	20.0992	19.8849	24.3904	20.7823	20.8913	21.7921	21.7739	22.5296	24.0606	22.4714	21.1585	25.4176	21.9677	22.6827	21.1972	22.5454	21.3545	23.3645	20.0992	19.8849	24.3904	20.7823	20.8913	21.7921	21.7739	22.5296	24.0606	22.4714	21.1585	25.4176	21.9677	22.6827	21.1972	22.5454	21.3545	23.3645	20.0992	19.8849	24.3904	20.7823	20.8913	21.7921	21.7739	22.5296	24.0606	22.4714	21.1585	25.4176	21.9677	22.6827	21.1972	22.5454	21.3545	0.696077	2.37222	1.27366	1.02724	1.18541	1.79144	-0.594936	0.771494	-1.17515	0.696077	2.37222	1.27366	1.02724	1.18541	1.79144	-0.594936	0.771494	-1.17515
P46781	Small ribosomal subunit protein uS4 [OS=Homo sapiens]	FALSE		14	569	14	22.6		90888.1	363857	802931	484393	147736	85485.4		792228		1.42892e+06	355897	3.02464e+06	618727	473960	277765	331008	613901	0.0576344	1.23932	120	0.946646	1.31761	0.0238125	YES				YES	YES	YES	YES	YES	YES		YES	4	#VALUE!	16.4718	18.473	19.6149	18.8858	17.1727	16.3834	#VALUE!	19.5956	#VALUE!	20.4465	18.4411	21.5283	19.2389	18.8544	18.0835	18.3365	19.2276		16.4718	18.473	19.6149	18.8858	17.1727	16.3834		19.5956		20.4465	18.4411	21.5283	19.2389	18.8544	18.0835	18.3365	19.2276		16.4718	18.473	19.6149	18.8858	17.1727	16.3834		19.5956		20.4465	18.4411	21.5283	19.2389	18.8544	18.0835		19.2276	#VALUE!	3.97469	-0.0319133	1.91341	0.353127	1.68174	1.70012	#VALUE!	-0.36791		3.97469	-0.0319133	1.91341	0.353127	1.68174	1.70012		-0.36791
P49773	Adenosine 5'-monophosphoramidase HINT1 [OS=Homo sapiens]	FALSE		8	297	8	13.8	4.61304e+06	703927	425974	6.94725e+06	1.75614e+06	1.79864e+06	1.55426e+06	4.27384e+06	3.02358e+06	8.01901e+06	2.85521e+06	1.32189e+06	2.28408e+07	1.69303e+06	5.30808e+06	2.14159e+06	6.1528e+06	1.12274e+06	0.0576684	1.23906	121	0.939375	0.804009	0.0271608	YES			YES	YES	YES	YES	YES	YES	YES	YES	YES	2	22.1373	19.4251	18.7004	22.728	20.744	20.7785	20.5678	22.0271	21.5278	22.935	21.4452	20.3342	24.4451	20.6912	22.3398	21.0303	22.5528	20.0986	22.1373	19.4251	18.7004	22.728	20.744	20.7785	20.5678	22.0271	21.5278	22.935	21.4452	20.3342	24.4451	20.6912	22.3398	21.0303	22.5528	20.0986	22.1373	19.4251	18.7004	22.728	20.744	20.7785	20.5678	22.0271	21.5278	22.935	21.4452	20.3342	24.4451	20.6912	22.3398	21.0303	22.5528	20.0986	0.797708	2.0201	1.63376	1.7171	-0.0528022	1.56128	0.462458	0.525713	-1.42923	0.797708	2.0201	1.63376	1.7171	-0.0528022	1.56128	0.462458	0.525713	-1.42923
Q13283	Ras GTPase-activating protein-binding protein 1 [OS=Homo sapiens]	FALSE		11	104	10	52.1	977371	294301	149244	3.54729e+06	396732	98886.1	351394	1.30198e+06	2.22681e+06	1.80221e+06	1.32523e+06	666240	5.47356e+06	2.17317e+06	757386	573911	1.26456e+06	597547	0.0581048	1.23579	122	0.938726	1.11071	0.0274613	YES			YES	YES	YES	YES	YES	YES	YES	YES	YES	2	19.8985	18.1669	17.1873	21.7583	18.5978	16.5935	18.4227	20.3123	21.0865	20.7813	20.3378	19.3457	22.384	21.0514	19.5307	19.1305	20.2702	19.1887	19.8985	18.1669	17.1873	21.7583	18.5978	16.5935	18.4227	20.3123	21.0865	20.7813	20.3378	19.3457	22.384	21.0514	19.5307	19.1305	20.2702	19.1887	19.8985	18.1669	17.1873	21.7583	18.5978	16.5935	18.4227	20.3123	21.0865	20.7813	20.3378	19.3457	22.384	21.0514	19.5307	19.1305	20.2702	19.1887	0.882791	2.17088	2.15837	0.625764	2.45356	2.93719	0.707738	-0.0420777	-1.89785	0.882791	2.17088	2.15837	0.625764	2.45356	2.93719	0.707738	-0.0420777	-1.89785
P10644	cAMP-dependent protein kinase type I-alpha regulatory subunit [OS=Homo sapiens]	FALSE		18	676	18	43	2.69036e+06	829562	188719	1.24653e+07	2.12638e+06	1.44908e+06	2.34252e+06	2.97099e+06	4.52589e+06	6.90919e+06	3.42136e+06	1.08669e+06	2.79294e+07	4.67123e+06	3.33309e+06	1.54966e+06	7.79422e+07	1.45283e+06	0.0587902	1.23069	123	0.942078	1.32327	0.0259133	YES			YES	YES	YES	YES	YES	YES	YES	YES	YES	2	21.3594	19.662	17.5259	23.5714	21.02	20.4667	21.1596	21.5025	22.1098	22.7201	21.7061	20.0515	24.7353	22.1554	21.6684	20.5635	26.2159	20.4704	21.3594	19.662	17.5259	23.5714	21.02	20.4667	21.1596	21.5025	22.1098	22.7201	21.7061	20.0515	24.7353	22.1554	21.6684	20.5635	26.2159	20.4704	21.3594	19.662	17.5259	23.5714	21.02	20.4667	21.1596	21.5025	22.1098	22.7201	21.7061	20.0515	24.7353	22.1554	21.6684	20.5635	26.2159	20.4704	1.36072	2.04415	2.52564	1.16387	1.1354	1.20172	-0.596105	4.71339	-1.63934	1.36072	2.04415	2.52564	1.16387	1.1354	1.20172	-0.596105	4.71339	-1.63934
Q7KZI7	Serine/threonine-protein kinase MARK2 [OS=Homo sapiens]	FALSE		6	61	6	87.9	60454.4	22635.4	23816.4	113412	11484.9	15222.6	30673.8	90585.8	361063	106249	58190.3	26030.3	154182	31590.9	22619.7	54188.8	81998.3	212072	0.0588456	1.23029	124	0.93536	0.520861	0.029021	YES			YES	YES	YES	YES	YES	YES	YES	YES	YES	2	15.8836	14.4663	14.5397	16.7912	13.4875	13.8939	14.9047	16.467	18.4619	16.6971	15.8285	14.6679	17.2343	14.9472	14.4653	15.7257	16.3233	17.6942	15.8836	14.4663	14.5397	16.7912	13.4875	13.8939	14.9047	16.467	18.4619	16.6971	15.8285	14.6679	17.2343	14.9472	14.4653	15.7257	16.3233	17.6942	15.8836	14.4663	14.5397	16.7912	13.4875	13.8939	14.9047	16.467	18.4619	16.6971	15.8285	14.6679	17.2343	14.9472	14.4653	15.7257	16.3233	17.6942	0.81353	1.3622	0.128235	0.443057	1.45977	0.571361	0.820986	-0.143691	-0.767697	0.81353	1.3622	0.128235	0.443057	1.45977	0.571361	0.820986	-0.143691	-0.767697
Q9HB21	Pleckstrin homology domain-containing family A member 1 [OS=Homo sapiens]	FALSE		3	26	3	45.5	457070		27817.8	1.46654e+06	122602		200462		590611	591794	366308	394205	5.19124e+06	335293	1.06387e+06	292817	8364.49	651865	0.0595415	1.22518	125	0.93885	1.36028	0.0274037	YES			YES		YES	YES	YES		YES		YES	5	18.8021	#VALUE!	14.7637	20.484	16.9036	#VALUE!	17.613	#VALUE!	19.1718	19.1747	18.4827	18.5886	22.3076	18.3551	20.0209	18.1596	13.0301	19.3142	18.8021		14.7637	20.484	16.9036		17.613		19.1718	19.1747	18.4827	18.5886	22.3076	18.3551	20.0209	18.1596	13.0301	19.3142	18.8021		14.7637	20.484	16.9036		17.613		19.1718	19.1747		18.5886	22.3076	18.3551		18.1596		19.3142	0.372682	#VALUE!	3.82487	1.82366	1.45144	#VALUE!	0.546675	#VALUE!	0.142366	0.372682		3.82487	1.82366	1.45144		0.546675		0.142366
Q6XQN6	Nicotinate phosphoribosyltransferase [OS=Homo sapiens]	FALSE		24	1010	24	57.5	2.56446e+06	1.26396e+06	1.14216e+06	1.86178e+07	421986	1.59904e+06	35639.5	4.57209e+06	5.82566e+06	4.15455e+06	6.402e+06	1.44607e+06	3.76903e+07	733812	5.17361e+06	136037	7.46513e+06	1.7366e+06	0.0595524	1.2251	126	0.93157	0.864476	0.0307844	YES			YES	YES	YES	YES	YES	YES	YES	YES	YES	2	21.2902	20.2695	20.1233	24.1502	18.6868	20.6088	15.1212	22.1244	22.474	21.9863	22.6101	20.4637	25.1677	19.4851	22.3027	17.0536	22.8317	20.7278	21.2902	20.2695	20.1233	24.1502	18.6868	20.6088	15.1212	22.1244	22.474	21.9863	22.6101	20.4637	25.1677	19.4851	22.3027	17.0536	22.8317	20.7278	21.2902	20.2695	20.1233	24.1502	18.6868	20.6088	15.1212	22.1244	22.474	21.9863	22.6101	20.4637	25.1677	19.4851	22.3027	17.0536	22.8317	20.7278	0.69604	2.34057	0.340372	1.01751	0.798216	1.69396	1.93245	0.707315	-1.74616	0.69604	2.34057	0.340372	1.01751	0.798216	1.69396	1.93245	0.707315	-1.74616
Q3YEC7	Rab-like protein 6 [OS=Homo sapiens]	FALSE		3	13	3	79.5	576072	54646.9	70960.5	611852	211151	192513	432857	787325	400653	880042	435992	114125	2.19538e+06	371232	523329	352895	749700	266933	0.0597185	1.22389	127	0.926812	0.826865	0.0330084	YES			YES	YES	YES	YES	YES	YES	YES	YES	YES	2	19.1359	15.7379	16.1147	19.2228	17.6879	17.5546	18.7235	19.5866	18.612	19.7472	18.7339	16.8003	21.066	18.502	18.9974	18.4289	19.516	18.0261	19.1359	15.7379	16.1147	19.2228	17.6879	17.5546	18.7235	19.5866	18.612	19.7472	18.7339	16.8003	21.066	18.502	18.9974	18.4289	19.516	18.0261	19.1359	15.7379	16.1147	19.2228	17.6879	17.5546	18.7235	19.5866	18.612	19.7472	18.7339	16.8003	21.066	18.502	18.9974	18.4289	19.516	18.0261	0.611325	2.99609	0.685529	1.84321	0.814042	1.44276	-0.294654	-0.0706462	-0.585877	0.611325	2.99609	0.685529	1.84321	0.814042	1.44276	-0.294654	-0.0706462	-0.585877
Q13613	Phosphatidylinositol-3-phosphate phosphatase MTMR1 [OS=Homo sapiens]	FALSE		12	152	12	74.6	3.09901e+06	980394	744644	7.29237e+06	1.27335e+06	1.54202e+06	1.73012e+06	5.79543e+06	2.77425e+06	5.95815e+06	4.26956e+06	1.49824e+06	2.35861e+07	2.37668e+06	4.23604e+06	2.00252e+06	8.61039e+06	858364	0.0600945	1.22117	128	0.925361	0.801746	0.0336887	YES			YES	YES	YES	YES	YES	YES	YES	YES	YES	2	21.5634	19.903	19.5062	22.798	20.2802	20.5564	20.7224	22.4665	21.4037	22.5064	22.0257	20.5148	24.4914	21.1805	22.0143	20.9334	23.0376	19.7112	21.5634	19.903	19.5062	22.798	20.2802	20.5564	20.7224	22.4665	21.4037	22.5064	22.0257	20.5148	24.4914	21.1805	22.0143	20.9334	23.0376	19.7112	21.5634	19.903	19.5062	22.798	20.2802	20.5564	20.7224	22.4665	21.4037	22.5064	22.0257	20.5148	24.4914	21.1805	22.0143	20.9334	23.0376	19.7112	0.943055	2.12265	1.00864	1.69348	0.900316	1.4579	0.210949	0.571162	-1.69244	0.943055	2.12265	1.00864	1.69348	0.900316	1.4579	0.210949	0.571162	-1.69244
P29373	Cellular retinoic acid-binding protein 2 [OS=Homo sapiens]	FALSE		13	821	12	15.7	984827	81682.8		2.87731e+06	607874	119087	602377	293586	1.64897e+06	1.75378e+06	734049	299518	8.95309e+06	1.03573e+06	1.11138e+06	399197	1.3674e+06	767425	0.0602284	1.2202	129	0.920234	1.26895	0.0361016	YES			YES	YES		YES	YES	YES	YES	YES	YES	3	19.9095	16.3177	#VALUE!	21.4563	19.2134	16.8617	19.2003	18.1634	20.6531	20.742	19.4855	18.1923	23.094	19.9822	20.0839	18.6067	20.383	19.5497	19.9095	16.3177		21.4563	19.2134	16.8617	19.2003	18.1634	20.6531	20.742	19.4855	18.1923	23.094	19.9822	20.0839	18.6067	20.383	19.5497	19.9095	16.3177		21.4563	19.2134	16.8617	19.2003	18.1634	20.6531	20.742	19.4855		23.094	19.9822	20.0839	18.6067	20.383	19.5497	0.832525	3.16777	#VALUE!	1.63766	0.768805	3.22226	-0.593565	2.21958	-1.10347	0.832525	3.16777		1.63766	0.768805	3.22226	-0.593565	2.21958	-1.10347
P12277	Creatine kinase B-type [OS=Homo sapiens]	FALSE		12	243	12	42.6	2.61663e+06	988534	487391	7.12312e+06	865468	604524	912172	1.9243e+06	7.71816e+06	3.38046e+06	2.83584e+06	732693	1.52272e+07	1.75972e+06	1.56813e+06	1.53477e+06	1.88431e+06	3.3448e+06	0.0604502	1.2186	130	0.916518	0.609677	0.0378588	YES			YES	YES	YES	YES	YES	YES	YES	YES	YES	2	21.3193	19.9149	18.8947	22.7641	19.7231	19.2054	19.7989	20.8759	22.8798	21.6888	21.4353	19.4829	23.8601	20.7469	20.5806	20.5496	20.8456	21.6735	21.3193	19.9149	18.8947	22.7641	19.7231	19.2054	19.7989	20.8759	22.8798	21.6888	21.4353	19.4829	23.8601	20.7469	20.5806	20.5496	20.8456	21.6735	21.3193	19.9149	18.8947	22.7641	19.7231	19.2054	19.7989	20.8759	22.8798	21.6888	21.4353	19.4829	23.8601	20.7469	20.5806	20.5496	20.8456	21.6735	0.36951	1.52041	0.588131	1.09607	1.02379	1.37517	0.750643	-0.0302981	-1.20634	0.36951	1.52041	0.588131	1.09607	1.02379	1.37517	0.750643	-0.0302981	-1.20634
O43639	Cytoplasmic protein NCK2 [OS=Homo sapiens]	FALSE		21	343	19	42.9	2.02763e+06	344774	337935	2.45533e+07	3.46935e+06	162246	498317	1.30273e+06	3.21771e+06	8.92591e+06	3.79336e+06	448231	2.49696e+07	3.89108e+06	535586	1.2742e+06	2.5092e+06	1.3556e+06	0.0608115	1.21601	131	0.914958	0.9968	0.038599	YES			YES	YES	YES	YES	YES	YES	YES	YES	YES	2	20.9514	18.3953	18.3664	24.5494	21.7262	17.3078	18.9267	20.3131	21.6176	23.0896	21.855	18.7739	24.5737	21.8917	19.0308	20.2812	21.2588	20.3705	20.9514	18.3953	18.3664	24.5494	21.7262	17.3078	18.9267	20.3131	21.6176	23.0896	21.855	18.7739	24.5737	21.8917	19.0308	20.2812	21.2588	20.3705	20.9514	18.3953	18.3664	24.5494	21.7262	17.3078	18.9267	20.3131	21.6176	23.0896	21.855	18.7739	24.5737	21.8917	19.0308	20.2812	21.2588	20.3705	2.13821	3.45975	0.407496	0.024254	0.165506	1.72293	1.35445	0.945688	-1.2471	2.13821	3.45975	0.407496	0.024254	0.165506	1.72293	1.35445	0.945688	-1.2471
Q9C0K1	Metal cation symporter ZIP8 [OS=Homo sapiens]	FALSE		8	290	8	49.6	516023	38540.7	61588.6	1.38648e+06	443589	87389.2	211922	154449	106951	1.44825e+06	163832	134060	2.41097e+06	377348	158587	102167	337179		0.06222	1.20607	132	0.929058	0.774638	0.0319573	YES			YES	YES	YES	YES	YES	YES	YES	YES		3	18.9771	15.2341	15.9104	20.403	18.7589	16.4152	17.6932	17.2368	16.7066	20.4659	17.3219	17.0325	21.2012	18.5255	17.2749	16.6406	18.3632	#VALUE!	18.9771	15.2341	15.9104	20.403	18.7589	16.4152	17.6932	17.2368	16.7066	20.4659	17.3219	17.0325	21.2012	18.5255	17.2749	16.6406	18.3632		18.9771	15.2341	15.9104	20.403	18.7589	16.4152	17.6932	17.2368		20.4659	17.3219	17.0325	21.2012	18.5255	17.2749	16.6406	18.3632		1.4888	2.08776	1.12215	0.798189	-0.233329	0.859745	-1.0526	1.12638	#VALUE!	1.4888	2.08776	1.12215	0.798189	-0.233329	0.859745	-1.0526	1.12638
P13645	Keratin, type I cytoskeletal 10 [OS=Homo sapiens]	FALSE	EVtop100	46	2663	36	58.8	4.9489e+06	6.23947e+06	5.4309e+06	3.7142e+06	582058	6.853e+06	787354	1.14592e+06	1.27701e+06	5.23967e+06	7.85993e+06	3.72788e+06	9.68957e+06	7.30344e+06	3.26163e+06	3.88157e+06	8.05339e+06	3.151e+06	0.0627787	1.20219	133	0.930352	1.1391	0.0313527	YES			YES	YES	YES	YES	YES	YES	YES	YES	YES	2	22.2387	22.573	22.3728	21.8246	19.1508	22.7083	19.5867	20.1281	20.2843	22.321	22.9061	21.8299	23.208	22.8001	21.6372	21.8882	22.9412	21.5874	22.2387	22.573	22.3728	21.8246	19.1508	22.7083	19.5867	20.1281	20.2843	22.321	22.9061	21.8299	23.208	22.8001	21.6372	21.8882	22.9412	21.5874	22.2387	22.573	22.3728	21.8246	19.1508	22.7083	19.5867	20.1281	20.2843	22.321	22.9061	21.8299	23.208	22.8001	21.6372	21.8882	22.9412	21.5874	0.0823683	0.333093	-0.542836	1.38338	3.64934	-1.07114	2.30156	2.81309	1.30304	0.0823683	0.333093	-0.542836	1.38338	3.64934	-1.07114	2.30156	2.81309	1.30304
A2RUS2	DENN domain-containing protein 3 [OS=Homo sapiens]	FALSE		31	723	31	135.8	1.5164e+06	528638	166028	9.74909e+06	283361	259007	846404	310202	2.09224e+06	3.83127e+06	2.15749e+06	584643	1.94095e+07	1.22598e+06	2.70014e+06	523944	1.69983e+06	436291	0.0630853	1.20007	134	0.927918	1.24127	0.0324903	YES			YES	YES	YES	YES	YES	YES	YES	YES	YES	2	20.5322	19.0119	17.3411	23.2168	18.1123	17.9826	19.691	18.2428	20.9966	21.8694	21.0409	19.1572	24.2103	20.2255	21.3646	18.9991	20.697	18.7349	20.5322	19.0119	17.3411	23.2168	18.1123	17.9826	19.691	18.2428	20.9966	21.8694	21.0409	19.1572	24.2103	20.2255	21.3646	18.9991	20.697	18.7349	20.5322	19.0119	17.3411	23.2168	18.1123	17.9826	19.691	18.2428	20.9966	21.8694	21.0409	19.1572	24.2103	20.2255	21.3646	18.9991	20.697	18.7349	1.33717	2.029	1.81613	0.993423	2.11322	3.38197	-0.691933	2.45411	-2.26169	1.33717	2.029	1.81613	0.993423	2.11322	3.38197	-0.691933	2.45411	-2.26169
O60256	Phosphoribosyl pyrophosphate synthase-associated protein 2 [OS=Homo sapiens]	FALSE		7	55	5	40.9	5.52958e+06	1.79893e+06	4.67674e+06	509141	2.57983e+06	2.39358e+06	2.99715e+06	1.87616e+07	2.75727e+06	3.36414e+06	3.94083e+06	3.80322e+06	320154	1.92076e+06	1.85946e+06	710826	1.1007e+07	961657	0.0632686	1.19881	135	0.923722	-0.634229	0.0344587	YES			YES	YES	YES	YES	YES	YES	YES	YES	YES	2	22.3987	20.7787	22.1571	18.9577	21.2988	21.1907	21.5152	24.1613	21.3948	21.6818	21.9101	21.8588	18.2884	20.8732	20.8265	19.4391	23.3919	19.8752	22.3987	20.7787	22.1571	18.9577	21.2988	21.1907	21.5152	24.1613	21.3948	21.6818	21.9101	21.8588	18.2884	20.8732	20.8265	19.4391	23.3919	19.8752	22.3987	20.7787	22.1571	18.9577	21.2988	21.1907	21.5152	24.1613	21.3948	21.6818	21.9101	21.8588	18.2884	20.8732	20.8265	19.4391	23.3919	19.8752	-0.716932	1.13136	-0.298282	-0.669299	-0.425596	-0.364286	-2.07602	-0.769356	-1.51965	-0.716932	1.13136	-0.298282	-0.669299	-0.425596	-0.364286	-2.07602	-0.769356	-1.51965
Q6J9G0	Tyrosine-protein kinase STYK1 [OS=Homo sapiens]	FALSE		14	315	14	47.5	2.78647e+07	3.00021e+06	4.15677e+06	1.36073e+08	1.63227e+07	8.29111e+06	9.24897e+06	2.65897e+07	1.24465e+07	4.8853e+07	1.14243e+07	1.28466e+07	3.67373e+08	1.95708e+07	2.65268e+07	7.47752e+06	4.12377e+07	5.19716e+06	0.0636884	1.19594	136	0.923013	0.756193	0.0347921	YES			YES	YES	YES	YES	YES	YES	YES	YES	YES	2	24.7319	21.5166	21.987	27.0198	23.9604	22.9831	23.1409	24.6644	23.5692	25.5419	23.4456	23.6149	28.4527	24.2222	24.6609	22.8341	25.2975	22.3093	24.7319	21.5166	21.987	27.0198	23.9604	22.9831	23.1409	24.6644	23.5692	25.5419	23.4456	23.6149	28.4527	24.2222	24.6609	22.8341	25.2975	22.3093	24.7319	21.5166	21.987	27.0198	23.9604	22.9831	23.1409	24.6644	23.5692	25.5419	23.4456	23.6149	28.4527	24.2222	24.6609	22.8341	25.2975	22.3093	0.810007	1.92897	1.62785	1.43286	0.261823	1.67781	-0.306733	0.633097	-1.25995	0.810007	1.92897	1.62785	1.43286	0.261823	1.67781	-0.306733	0.633097	-1.25995
Q7Z404	Voltage-gated chloride channel TMC4 [OS=Homo sapiens]	FALSE		19	1119	19	79.2	5.62279e+06	1.36244e+06	1.73408e+06	1.77865e+07	769159	1.75496e+06	2.82695e+06	3.83096e+06	8.1923e+06	7.52112e+06	5.49157e+06	1.94415e+06	3.60155e+07	2.20297e+06	2.54979e+06	3.58278e+06	5.67271e+06	4.02514e+06	0.0639543	1.19413	137	0.920101	0.617051	0.0361644	YES			YES	YES	YES	YES	YES	YES	YES	YES	YES	2	22.4229	20.3778	20.7257	24.0843	19.5529	20.743	21.4308	21.8693	22.9658	22.8425	22.3888	20.8907	25.1021	21.071	21.2819	21.7726	22.4356	21.9406	22.4229	20.3778	20.7257	24.0843	19.5529	20.743	21.4308	21.8693	22.9658	22.8425	22.3888	20.8907	25.1021	21.071	21.2819	21.7726	22.4356	21.9406	22.4229	20.3778	20.7257	24.0843	19.5529	20.743	21.4308	21.8693	22.9658	22.8425	22.3888	20.8907	25.1021	21.071	21.2819	21.7726	22.4356	21.9406	0.419661	2.01102	0.164968	1.01783	1.5181	0.53894	0.341835	0.56633	-1.02523	0.419661	2.01102	0.164968	1.01783	1.5181	0.53894	0.341835	0.56633	-1.02523
Q9H0U4	Ras-related protein Rab-1B [OS=Homo sapiens]	FALSE		17	1608	4	22.2	1.53102e+06	528985	288803	1.0102e+07	1.30427e+06	996947	1.66131e+06	994429	2.18547e+06	1.11488e+07	2.82948e+06	516214	1.89304e+07	1.71479e+06	2.5779e+06	1.11881e+06	3.57301e+06	851589	0.0651392	1.18616	138	0.930358	0.96756	0.0313497	YES			YES	YES	YES	YES	YES	YES	YES	YES	YES	2	20.5461	19.0129	18.1397	23.2681	20.3148	19.9272	20.6639	19.9235	21.0595	23.4104	21.4321	18.9776	24.1742	20.7096	21.2978	20.0935	21.7687	19.6998	20.5461	19.0129	18.1397	23.2681	20.3148	19.9272	20.6639	19.9235	21.0595	23.4104	21.4321	18.9776	24.1742	20.7096	21.2978	20.0935	21.7687	19.6998	20.5461	19.0129	18.1397	23.2681	20.3148	19.9272	20.6639	19.9235	21.0595	23.4104	21.4321	18.9776	24.1742	20.7096	21.2978	20.0935	21.7687	19.6998	2.86433	2.41924	0.837884	0.906067	0.394782	1.37061	-0.570358	1.8452	-1.35971	2.86433	2.41924	0.837884	0.906067	0.394782	1.37061	-0.570358	1.8452	-1.35971
Q9UKB3	DnaJ homolog subfamily C member 12 [OS=Homo sapiens]	FALSE		10	153	10	23.4	578089	531798	94204	1.20574e+06	244304	309501	298923	350979	2.5204e+06	647732	774578	240364	2.98966e+06	465685	770961	585226	279644	1.26795e+06	0.0653788	1.18456	139	0.927061	0.585081	0.0328915	YES			YES	YES	YES	YES	YES	YES	YES	YES	YES	2	19.1409	19.0205	16.5235	20.2015	17.8983	18.2396	18.1894	18.421	21.2652	19.305	19.5631	17.8749	21.5116	18.829	19.5563	19.1586	18.0932	20.2741	19.1409	19.0205	16.5235	20.2015	17.8983	18.2396	18.1894	18.421	21.2652	19.305	19.5631	17.8749	21.5116	18.829	19.5563	19.1586	18.0932	20.2741	19.1409	19.0205	16.5235	20.2015	17.8983	18.2396	18.1894	18.421	21.2652	19.305	19.5631	17.8749	21.5116	18.829	19.5563	19.1586	18.0932	20.2741	0.164106	0.542532	1.35136	1.31006	0.930678	1.31672	0.969221	-0.327793	-0.991149	0.164106	0.542532	1.35136	1.31006	0.930678	1.31672	0.969221	-0.327793	-0.991149
O14907	Tax1-binding protein 3 [OS=Homo sapiens]	FALSE		3	70	3	13.7	239092	60813.3	185615	154889	228329	138789	412651	327435	1.54632e+06	204693	496695		209126	761841	636019	529159	550601	1.03088e+06	0.0654719	1.18394	140	0.921751	0.962138	0.0353864	YES			YES	YES		YES	YES	YES	YES	YES	YES	3	17.8672	15.8921	17.502	17.2409	17.8008	17.0825	18.6546	18.3209	20.5604	17.6431	18.922	#VALUE!	17.674	19.5391	19.2787	19.0133	19.0706	19.9754	17.8672	15.8921	17.502	17.2409	17.8008	17.0825	18.6546	18.3209	20.5604	17.6431	18.922		17.674	19.5391	19.2787	19.0133	19.0706	19.9754	17.8672	15.8921		17.2409	17.8008	17.0825	18.6546	18.3209	20.5604	17.6431	18.922		17.674	19.5391	19.2787	19.0133	19.0706	19.9754	-0.224103	3.0299	#VALUE!	0.433139	1.73837	2.19617	0.35878	0.749797	-0.584959	-0.224103	3.0299		0.433139	1.73837	2.19617	0.35878	0.749797	-0.584959
P25685	DnaJ homolog subfamily B member 1 [OS=Homo sapiens]	FALSE		14	337	14	38	3.81266e+06	854097	787752	1.17609e+07	1.61479e+06	1.47389e+06	2.93379e+06	2.04114e+06	1.74851e+06	8.51807e+06	4.34517e+06	1.48005e+06	2.38027e+07	2.38671e+06	2.82792e+06	2.09637e+06	4.15972e+06	809537	0.065625	1.18293	141	0.917354	0.707635	0.0374629	YES			YES	YES	YES	YES	YES	YES	YES	YES	YES	2	21.8624	19.704	19.5874	23.4875	20.6229	20.4912	21.4843	20.9609	20.7377	23.0221	22.051	20.4972	24.5046	21.1866	21.4313	20.9995	21.9881	19.6267	21.8624	19.704	19.5874	23.4875	20.6229	20.4912	21.4843	20.9609	20.7377	23.0221	22.051	20.4972	24.5046	21.1866	21.4313	20.9995	21.9881	19.6267	21.8624	19.704	19.5874	23.4875	20.6229	20.4912	21.4843	20.9609	20.7377	23.0221	22.051	20.4972	24.5046	21.1866	21.4313	20.9995	21.9881	19.6267	1.15973	2.34694	0.909836	1.01713	0.563673	0.940117	-0.484871	1.02711	-1.11095	1.15973	2.34694	0.909836	1.01713	0.563673	0.940117	-0.484871	1.02711	-1.11095
P81605	Dermcidin [OS=Homo sapiens]	FALSE		4	68	4	11.3	3.15692e+06	3.64032e+06	3.75764e+06	5.79155e+06	3.98933e+06	3.49879e+06	1.89768e+06	3.49865e+06	3.82021e+06	5.83874e+06	1.21627e+06	931063	13888581	922263	2.19789e+06	1.03549e+06	2073931	469147	0.0665422	1.1769	142	0.923624	-0.986998	0.0345047	YES			YES	YES	YES	YES	YES	YES	YES	YES	YES	2	21.5901	21.7956	21.8414	22.4655	21.9277	21.7384	20.8558	21.7384	21.8652	22.4772	20.214	19.8285	23.7274	19.8148	21.0677	19.9819	20.9839	18.8397	21.5901	21.7956	21.8414	22.4655	21.9277	21.7384	20.8558	21.7384	21.8652	22.4772	20.214	19.8285	23.7274	19.8148	21.0677	19.9819	20.9839	18.8397	21.5901	21.7956	21.8414	22.4655	21.9277	21.7384	20.8558	21.7384	21.8652	22.4772	20.214	19.8285	23.7274	19.8148	21.0677	19.9819	20.9839	18.8397	0.88714	-1.5816	-2.01288	1.26188	-2.1129	-0.670738	-0.873922	-0.75443	-3.02554	0.88714	-1.5816	-2.01288	1.26188	-2.1129	-0.670738	-0.873922	-0.75443	-3.02554
P61006	Ras-related protein Rab-8A [OS=Homo sapiens]	FALSE		11	1165	5	23.7	1.73181e+06	305008	214893	2.52937e+06	1.63029e+06	199796	498046	406880	696945	3.54902e+06	1.1285e+06	116897	8.28668e+06	2.15076e+06	456089	583732	1.94551e+06	413045	0.0685588	1.16394	143	0.944961	0.786503	0.0245859	YES			YES	YES	YES	YES	YES	YES	YES	YES	YES	2	20.7238	18.2185	17.7133	21.2703	20.6367	17.6082	18.9259	18.6342	19.4107	21.759	20.106	16.8349	22.9824	21.0364	18.799	19.1549	20.8917	18.6559	20.7238	18.2185	17.7133	21.2703	20.6367	17.6082	18.9259	18.6342	19.4107	21.759	20.106	16.8349	22.9824	21.0364	18.799	19.1549	20.8917	18.6559	20.7238	18.2185	17.7133	21.2703	20.6367	17.6082	18.9259	18.6342	19.4107	21.759	20.106	16.8349	22.9824	21.0364	18.799	19.1549	20.8917	18.6559	1.03514	1.88749	-0.878381	1.71202	0.399726	1.19079	0.229028	2.25747	-0.754747	1.03514	1.88749	-0.878381	1.71202	0.399726	1.19079	0.229028	2.25747	-0.754747
P00167	Cytochrome b5 [OS=Homo sapiens]	FALSE		11	468	11	15.3	2.58031e+06	174654	446300	2.42395e+06	1.82717e+06	774238	318537	1.13699e+06	1.65103e+06	3.98692e+06	1.1816e+06	779928	1.14562e+07	1.61637e+06	1.48508e+06	429079	935984	1.24043e+06	0.0689005	1.16178	144	0.943076	0.77015	0.0254532	YES			YES	YES	YES	YES	YES	YES	YES	YES	YES	2	21.2991	17.4141	18.7677	21.2089	20.8012	19.5624	18.2811	20.1168	20.6549	21.9268	20.1723	19.573	23.4496	20.6243	20.5021	18.7109	19.8361	20.2424	21.2991	17.4141	18.7677	21.2089	20.8012	19.5624	18.2811	20.1168	20.6549	21.9268	20.1723	19.573	23.4496	20.6243	20.5021	18.7109	19.8361	20.2424	21.2991	17.4141	18.7677	21.2089	20.8012	19.5624	18.2811	20.1168	20.6549	21.9268	20.1723	19.573	23.4496	20.6243	20.5021	18.7109	19.8361	20.2424	0.627731	2.75817	0.805327	2.24069	-0.176856	0.939687	0.42978	-0.280663	-0.412522	0.627731	2.75817	0.805327	2.24069	-0.176856	0.939687	0.42978	-0.280663	-0.412522
Q9NP79	Vacuolar protein sorting-associated protein VTA1 homolog [OS=Homo sapiens]	FALSE		14	674	14	33.9	1.26475e+06	1.30304e+06	909721	4.63916e+06	1.20368e+06	599131	715953	933873	1.25922e+06	2.21046e+06	1.11594e+06	138410	5.49201e+06	379205	336024	201944	1.24609e+06	293872	0.0689903	1.16121	145	0.937792	-0.877878	0.0278936	YES			YES	YES	YES	YES	YES	YES	YES	YES	YES	2	20.2704	20.3135	19.7951	22.1454	20.199	19.1925	19.4495	19.8329	20.2641	21.0759	20.0898	17.0786	22.3889	18.5326	18.3582	17.6236	20.249	18.1648	20.2704	20.3135	19.7951	22.1454	20.199	19.1925	19.4495	19.8329	20.2641	21.0759	20.0898	17.0786	22.3889	18.5326	18.3582	17.6236	20.249	18.1648	20.2704	20.3135	19.7951	22.1454	20.199	19.1925	19.4495	19.8329	20.2641	21.0759	20.0898	17.0786	22.3889	18.5326	18.3582	17.6236	20.249	18.1648	0.805498	-0.223621	-2.71647	0.243471	-1.6664	-0.834308	-1.82591	0.416105	-2.09927	0.805498	-0.223621	-2.71647	0.243471	-1.6664	-0.834308	-1.82591	0.416105	-2.09927
Q01469	Fatty acid-binding protein 5 [OS=Homo sapiens]	FALSE		8	70	8	15.2	6.68322e+06	1.39795e+06	1.48528e+06	1.76276e+07	3.75473e+06	1.09624e+06	1.52299e+06	3.21178e+06	4.90904e+06	1.54412e+07	6.17908e+06	1.52418e+06	3.51671e+07	6.82991e+06	2.69086e+06	1.81749e+06	3.66306e+06	2.27296e+06	0.0690112	1.16108	146	0.931652	0.653162	0.0307465	YES			YES	YES	YES	YES	YES	YES	YES	YES	YES	2	22.6721	20.4149	20.5023	24.0713	21.8403	20.0641	20.5385	21.6149	22.227	23.8803	22.559	20.5396	25.0677	22.7034	21.3596	20.7935	21.8046	21.1161	22.6721	20.4149	20.5023	24.0713	21.8403	20.0641	20.5385	21.6149	22.227	23.8803	22.559	20.5396	25.0677	22.7034	21.3596	20.7935	21.8046	21.1161	22.6721	20.4149	20.5023	24.0713	21.8403	20.0641	20.5385	21.6149	22.227	23.8803	22.559	20.5396	25.0677	22.7034	21.3596	20.7935	21.8046	21.1161	1.20817	2.14408	0.0373065	0.996386	0.863159	1.2955	0.255041	0.189677	-1.11087	1.20817	2.14408	0.0373065	0.996386	0.863159	1.2955	0.255041	0.189677	-1.11087
O94832	Unconventional myosin-Id [OS=Homo sapiens]	FALSE		66	2755	64	116.1	2.33335e+06	232382	413984	1.9904e+06	1.4075e+06	784475	297693	498782	1.4743e+06	3.29039e+06	1.25068e+06	778727	5.93378e+06	1.23577e+06	1379361	433113	883604	678291	0.0694445	1.15836	147	0.931123	0.698197	0.0309929	YES			YES	YES	YES	YES	YES	YES	YES	YES	YES	2	21.154	17.8261	18.6592	20.9246	20.4247	19.5814	18.1835	18.928	20.4916	21.6498	20.2543	19.5708	22.5005	20.237	20.3956	18.7244	19.753	19.3715	21.154	17.8261	18.6592	20.9246	20.4247	19.5814	18.1835	18.928	20.4916	21.6498	20.2543	19.5708	22.5005	20.237	20.3956	18.7244	19.753	19.3715	21.154	17.8261	18.6592	20.9246	20.4247	19.5814	18.1835	18.928	20.4916	21.6498	20.2543	19.5708	22.5005	20.237	20.3956	18.7244	19.753	19.3715	0.495859	2.42814	0.911543	1.5759	-0.187723	0.8142	0.540915	0.82499	-1.12005	0.495859	2.42814	0.911543	1.5759	-0.187723	0.8142	0.540915	0.82499	-1.12005
O43242	26S proteasome non-ATPase regulatory subunit 3 [OS=Homo sapiens]	FALSE		16	231	16	60.9	744007	141162	103193	7.82139e+06	76985.1	286968	722377	1.07981e+06	2.50364e+06	1.09847e+07	517454	110027	1.70568e+07	3.46317e+06	1.03609e+06	770845	2.82007e+06	614863	0.069479	1.15815	148	0.925292	1.53022	0.0337213	YES			YES	YES	YES	YES	YES	YES	YES	YES	YES	2	19.505	17.107	16.655	22.899	16.2323	18.1305	19.4624	20.0423	21.2556	23.389	18.9811	16.7475	24.0238	21.7237	19.9827	19.5561	21.4273	19.2299	19.505	17.107	16.655	22.899	16.2323	18.1305	19.4624	20.0423	21.2556	23.389	18.9811	16.7475	24.0238	21.7237	19.9827	19.5561	21.4273	19.2299	19.505	17.107	16.655	22.899	16.2323	18.1305	19.4624	20.0423	21.2556	23.389	18.9811	16.7475	24.0238	21.7237	19.9827	19.5561	21.4273	19.2299	3.88403	1.87408	0.0925069	1.12485	5.49137	1.85218	0.0936882	1.38496	-2.02569	3.88403	1.87408	0.0925069	1.12485	5.49137	1.85218	0.0936882	1.38496	-2.02569
Q12965	Unconventional myosin-Ie [OS=Homo sapiens]	FALSE		29	696	28	127	1.46619e+06	471753	510356	5.89281e+06	1.49026e+06	548950	724046	296044	3.05477e+06	1.90761e+06	1.59127e+06	1.07683e+06	1.81301e+07	756773	1.92451e+06	1.12611e+06	2.9724e+06	1.57503e+06	0.0697611	1.15639	149	0.922813	0.963745	0.0348863	YES			YES	YES	YES	YES	YES	YES	YES	YES	YES	2	20.4836	18.8477	18.9611	22.4905	20.5071	19.0663	19.4657	18.1755	21.5426	20.8633	20.6017	20.0384	24.1119	19.5295	20.8761	20.1029	21.5032	20.5869	20.4836	18.8477	18.9611	22.4905	20.5071	19.0663	19.4657	18.1755	21.5426	20.8633	20.6017	20.0384	24.1119	19.5295	20.8761	20.1029	21.5032	20.5869	20.4836	18.8477	18.9611	22.4905	20.5071	19.0663	19.4657	18.1755	21.5426	20.8633	20.6017	20.0384	24.1119	19.5295	20.8761	20.1029	21.5032	20.5869	0.379701	1.75408	1.07721	1.62136	-0.977628	1.80974	0.63719	3.32774	-0.955685	0.379701	1.75408	1.07721	1.62136	-0.977628	1.80974	0.63719	3.32774	-0.955685
O75955	Flotillin-1 [OS=Homo sapiens]	FALSE	EVtop100	32	1661	32	47.3	732577	50048.7	101002	2.00313e+06	543729	155457	65941.7	199135	109084	709952	52484.9		1.34073e+06	97059.2	181980	9738.42	204993	21455.1	0.0703477	1.15275	150	0.924368	-0.984782	0.034155	YES			YES	YES		YES	YES	YES	YES	YES	YES	3	19.4826	15.611	16.624	20.9338	19.0525	17.2462	16.0089	17.6034	16.7351	19.4374	15.6796	#VALUE!	20.3546	16.5666	17.4734	13.2495	17.6452	14.389	19.4826	15.611	16.624	20.9338	19.0525	17.2462	16.0089	17.6034	16.7351	19.4374	15.6796		20.3546	16.5666	17.4734	13.2495	17.6452	14.389	19.4826	15.611		20.9338	19.0525	17.2462	16.0089	17.6034	16.7351	19.4374	15.6796		20.3546	16.5666	17.4734	13.2495	17.6452	14.389	-0.0452597	0.0685715	#VALUE!	-0.579229	-2.48595	0.227264	-2.75943	0.0418313	-2.34605	-0.0452597	0.0685715		-0.579229	-2.48595	0.227264	-2.75943	0.0418313	-2.34605
P13716	Delta-aminolevulinic acid dehydratase [OS=Homo sapiens]	FALSE		10	278	10	36.3	4.5463e+06	1.56958e+06	1.68455e+06	1.05557e+07	2.11765e+06	1.50005e+06	2.74609e+06	4.0486e+06	4.15711e+06	8.62278e+06	3.90172e+06	2.00237e+06	2.79678e+07	2.80782e+06	3.50874e+06	2.89002e+06	5.80407e+06	1.89796e+06	0.0703513	1.15273	151	0.918295	0.554158	0.037018	YES			YES	YES	YES	YES	YES	YES	YES	YES	YES	2	22.1163	20.5819	20.6839	23.3315	21.014	20.5166	21.3889	21.949	21.9872	23.0397	21.8957	20.9333	24.7373	21.421	21.7425	21.4626	22.4686	20.856	22.1163	20.5819	20.6839	23.3315	21.014	20.5166	21.3889	21.949	21.9872	23.0397	21.8957	20.9333	24.7373	21.421	21.7425	21.4626	22.4686	20.856	22.1163	20.5819	20.6839	23.3315	21.014	20.5166	21.3889	21.949	21.9872	23.0397	21.8957	20.9333	24.7373	21.421	21.7425	21.4626	22.4686	20.856	0.92346	1.31373	0.249345	1.40574	0.406987	1.22594	0.0737005	0.519642	-1.13113	0.92346	1.31373	0.249345	1.40574	0.406987	1.22594	0.0737005	0.519642	-1.13113
Q9UNL2	Translocon-associated protein subunit gamma [OS=Homo sapiens]	FALSE		2	110	2	21.1	635355	60582.3	55415.1	1.23003e+06	54195.4	351345	267415	364191	349307	1.57658e+06	989873	137704	4.6169e+06	363420	767481	183622	250909	173288	0.0704223	1.15229	152	0.913174	1.14937	0.0394467	YES			YES	YES	YES	YES	YES	YES	YES	YES	YES	2	19.2772	15.8866	15.758	20.2303	15.7259	18.4225	18.0287	18.4743	18.4141	20.5884	19.9169	17.0712	22.1385	18.4713	19.5498	17.4864	17.9368	17.4028	19.2772	15.8866	15.758	20.2303	15.7259	18.4225	18.0287	18.4743	18.4141	20.5884	19.9169	17.0712	22.1385	18.4713	19.5498	17.4864	17.9368	17.4028	19.2772	15.8866	15.758	20.2303	15.7259	18.4225	18.0287	18.4743	18.4141	20.5884	19.9169	17.0712	22.1385	18.4713	19.5498	17.4864	17.9368	17.4028	1.31116	4.03027	1.31322	1.90823	2.7454	1.12724	-0.54234	-0.53753	-1.01132	1.31116	4.03027	1.31322	1.90823	2.7454	1.12724	-0.54234	-0.53753	-1.01132
Q08722	Leukocyte surface antigen CD47 [OS=Homo sapiens]	FALSE		4	174	4	35.2	1.03529e+06	327173	326916	6.03363e+06	194984	356036	1.5388e+06	919982	2.20652e+06	1.67286e+06	2.34008e+06	322274	1.73567e+07	1.56321e+06	1.76056e+06	744289	2.29096e+06	1.0868e+06	0.0708414	1.14971	153	0.912604	1.06558	0.0397177	YES			YES	YES	YES	YES	YES	YES	YES	YES	YES	2	19.9816	18.3197	18.3186	22.5246	17.573	18.4417	20.5534	19.8112	21.0733	20.6739	21.1581	18.2979	24.049	20.5761	20.7476	19.5055	21.1275	20.0517	19.9816	18.3197	18.3186	22.5246	17.573	18.4417	20.5534	19.8112	21.0733	20.6739	21.1581	18.2979	24.049	20.5761	20.7476	19.5055	21.1275	20.0517	19.9816	18.3197	18.3186	22.5246	17.573	18.4417	20.5534	19.8112	21.0733	20.6739	21.1581	18.2979	24.049	20.5761	20.7476	19.5055	21.1275	20.0517	0.692285	2.83843	-0.0206311	1.5244	3.00309	2.30594	-1.04787	1.31628	-1.02169	0.692285	2.83843	-0.0206311	1.5244	3.00309	2.30594	-1.04787	1.31628	-1.02169
P43034	Platelet-activating factor acetylhydrolase IB subunit beta [OS=Homo sapiens]	FALSE		19	588	18	46.6	1.34546e+06	80411.9	125336	1.0851e+07	336335		270096	594154	3.6763e+06	1.38258e+06	332801	356988	3.57114e+07	824105	805160	454260	1.02337e+06	1.36029e+06	0.071045	1.14847	154	0.909284	0.838767	0.0413005	YES			YES	YES	YES	YES	YES		YES	YES	YES	3	20.3597	16.2951	16.9354	23.3713	18.3595	#VALUE!	18.0431	19.1805	21.8098	20.3989	18.3443	18.4455	25.0899	19.6525	19.6189	18.7932	19.9649	20.3755	20.3597	16.2951	16.9354	23.3713	18.3595		18.0431	19.1805	21.8098	20.3989	18.3443	18.4455	25.0899	19.6525	19.6189	18.7932	19.9649	20.3755	20.3597	16.2951	16.9354	23.3713	18.3595		18.0431	19.1805	21.8098	20.3989	18.3443	18.4455	25.0899	19.6525		18.7932	19.9649	20.3755	0.0392645	2.04918	1.51008	1.71856	1.29293	#VALUE!	0.750046	0.784425	-1.43434	0.0392645	2.04918	1.51008	1.71856	1.29293		0.750046	0.784425	-1.43434
P01008	Antithrombin-III [OS=Homo sapiens]	TRUE		24	790	24	52.6	1.72487e+06	163294	259297	5.66325e+06	693046	191237	1.23037e+06	684578	3.02299e+06	1.25548e+07	1.61033e+06		1.10255e+07	1.59652e+06	1.61649e+06	761634	4.96739e+06	797213	0.0712518	1.1472	155	0.906047	1.45679	0.0428493	YES			YES	YES		YES	YES	YES	YES	YES	YES	3	20.7181	17.3171	17.9842	22.4332	19.4026	17.545	20.2307	19.3849	21.5275	23.5817	20.6189	#VALUE!	23.3943	20.6065	20.6244	19.5387	22.2441	19.6046	20.7181	17.3171	17.9842	22.4332	19.4026	17.545	20.2307	19.3849	21.5275	23.5817	20.6189		23.3943	20.6065	20.6244	19.5387	22.2441	19.6046	20.7181	17.3171		22.4332	19.4026	17.545	20.2307	19.3849	21.5275	23.5817	20.6189		23.3943	20.6065	20.6244	19.5387	22.2441	19.6046	2.86368	3.30181	#VALUE!	0.961144	1.20391	3.07943	-0.691921	2.8592	-1.92294	2.86368	3.30181		0.961144	1.20391	3.07943	-0.691921	2.8592	-1.92294
P08727	Keratin, type I cytoskeletal 19 [OS=Homo sapiens]	FALSE		30	978	19	44.1	2.74419e+06	879454	531333	2.21304e+07	2.66894e+06	1.56326e+06	1.75383e+06	3.6484e+06	4.66926e+06	5.59035e+06	4.17397e+06	923322	4.87705e+07	3.90386e+06	3.67482e+06	1.66576e+06	4483982	2.01365e+06	0.0714324	1.1461	156	0.902521	0.666895	0.0445428	YES			YES	YES	YES	YES	YES	YES	YES	YES	YES	2	21.388	19.7462	19.0193	24.3995	21.3478	20.5761	20.7421	21.7988	22.1548	22.4145	21.993	19.8165	25.5395	21.8965	21.8092	20.6678	22.0963	20.9414	21.388	19.7462	19.0193	24.3995	21.3478	20.5761	20.7421	21.7988	22.1548	22.4145	21.993	19.8165	25.5395	21.8965	21.8092	20.6678	22.0963	20.9414	21.388	19.7462	19.0193	24.3995	21.3478	20.5761	20.7421	21.7988	22.1548	22.4145	21.993	19.8165	25.5395	21.8965	21.8092	20.6678	22.0963	20.9414	1.02656	2.24674	0.797219	1.13998	0.548635	1.23312	-0.0743284	0.297518	-1.21338	1.02656	2.24674	0.797219	1.13998	0.548635	1.23312	-0.0743284	0.297518	-1.21338
Q96S97	Myeloid-associated differentiation marker [OS=Homo sapiens]	FALSE		4	58	4	35.3	74638.5	308262	209579	2.93644e+06	578787	441632	166176	454031	148975	1.58744e+06	1.01815e+06	552157	8.12376e+06	1.02577e+06	913996	145146	320396	96630.6	0.0717993	1.14388	157	0.901379	1.06137	0.0450927	YES			YES	YES	YES	YES	YES	YES	YES	YES	YES	2	16.1876	18.2338	17.6771	21.4856	19.1427	18.7525	17.3424	18.7924	17.1847	20.5983	19.9575	19.0747	22.9537	19.9683	19.8018	17.1471	18.2895	16.5602	16.1876	18.2338	17.6771	21.4856	19.1427	18.7525	17.3424	18.7924	17.1847	20.5983	19.9575	19.0747	22.9537	19.9683	19.8018	17.1471	18.2895	16.5602	16.1876	18.2338	17.6771	21.4856	19.1427	18.7525	17.3424	18.7924	17.1847	20.5983	19.9575	19.0747	22.9537	19.9683	19.8018	17.1471	18.2895	16.5602	4.41064	1.72373	1.39758	1.46808	0.825605	1.04934	-0.19521	-0.502936	-0.62452	4.41064	1.72373	1.39758	1.46808	0.825605	1.04934	-0.19521	-0.502936	-0.62452
P25787	Proteasome subunit alpha type-2 [OS=Homo sapiens]	FALSE		7	366	7	25.9	461610	16920.6	23948.4	868395	235705	74969.1	192024	348819	690314	673227	368981	228547	5.67785e+06	139438	273935	122606	547433	511762	0.072027	1.1425	158	0.898514	1.29309	0.0464752	YES			YES	YES	YES	YES	YES	YES	YES	YES	YES	2	18.8163	14.0465	14.5476	19.728	17.8466	16.194	17.5509	18.4121	19.3969	19.3607	18.4932	17.8021	22.4369	17.0893	18.0635	16.9037	19.0623	18.9651	18.8163	14.0465	14.5476	19.728	17.8466	16.194	17.5509	18.4121	19.3969	19.3607	18.4932	17.8021	22.4369	17.0893	18.0635	16.9037	19.0623	18.9651	18.8163	14.0465	14.5476	19.728	17.8466	16.194	17.5509	18.4121	19.3969	19.3607	18.4932	17.8021	22.4369	17.0893	18.0635	16.9037	19.0623	18.9651	0.544419	4.4467	3.25449	2.70892	-0.757353	1.86947	-0.647262	0.650203	-0.431781	0.544419	4.4467	3.25449	2.70892	-0.757353	1.86947	-0.647262	0.650203	-0.431781
P61601	Neurocalcin-delta [OS=Homo sapiens]	FALSE		8	191	5	22.2	1.86343e+07	6.15049e+06	1.77748e+06	3.96234e+07	3.16246e+07	7.05326e+06	3.4894e+06	3.69694e+07	9.33942e+06	2.85055e+07	2.37441e+07	5.8293e+06	8.81997e+07	4.4491e+07	1.58861e+07	2.79336e+06	5.57391e+07	3.99083e+06	0.0724063	1.14022	159	0.897565	0.682066	0.0469341	YES			YES	YES	YES	YES	YES	YES	YES	YES	YES	2	24.1515	22.5523	20.7614	25.2399	24.9145	22.7499	21.7345	25.1398	23.1549	24.7647	24.5011	22.4749	26.3943	25.407	23.9213	21.4136	25.7322	21.9283	24.1515	22.5523	20.7614	25.2399	24.9145	22.7499	21.7345	25.1398	23.1549	24.7647	24.5011	22.4749	26.3943	25.407	23.9213	21.4136	25.7322	21.9283	24.1515	22.5523	20.7614	25.2399	24.9145	22.7499	21.7345	25.1398	23.1549	24.7647	24.5011	22.4749	26.3943	25.407	23.9213	21.4136	25.7322	21.9283	0.61328	1.9488	1.71349	1.15442	0.492466	1.17141	-0.320978	0.592358	-1.22664	0.61328	1.9488	1.71349	1.15442	0.492466	1.17141	-0.320978	0.592358	-1.22664
Q13546	Receptor-interacting serine/threonine-protein kinase 1 [OS=Homo sapiens]	FALSE		16	206	16	75.9	9.80127e+06	2.74507e+06	1.48724e+06	1.65024e+07	6.02561e+06	3.14415e+06	4.18717e+06	6.1264e+06	9.38045e+06	1.82047e+07	1.044e+07	3.67713e+06	4.8584e+07	1.27682e+07	9.67703e+06	2.73394e+06	9.35849e+06	3.40712e+06	0.0729319	1.13708	160	0.898429	0.769405	0.0465161	YES			YES	YES	YES	YES	YES	YES	YES	YES	YES	2	23.2245	21.3884	20.5042	23.9762	22.5227	21.5842	21.9975	22.5466	23.1612	24.1178	23.3156	21.8101	25.534	23.6061	23.2061	21.3825	23.1578	21.7001	23.2245	21.3884	20.5042	23.9762	22.5227	21.5842	21.9975	22.5466	23.1612	24.1178	23.3156	21.8101	25.534	23.6061	23.2061	21.3825	23.1578	21.7001	23.2245	21.3884	20.5042	23.9762	22.5227	21.5842	21.9975	22.5466	23.1612	24.1178	23.3156	21.8101	25.534	23.6061	23.2061	21.3825	23.1578	21.7001	0.893269	1.92721	1.30595	1.55781	1.08338	1.62189	-0.614996	0.611236	-1.4611	0.893269	1.92721	1.30595	1.55781	1.08338	1.62189	-0.614996	0.611236	-1.4611
P13688	Cell adhesion molecule CEACAM1 [OS=Homo sapiens]	FALSE		7	530	7	57.5	3.55087e+06	627060	1.64053e+06	8.01038e+06	782793	2.03326e+06	2.6265e+06	4.49099e+06	1.5134e+07	4.10832e+06	2.81624e+06	1.46712e+06	1.99724e+07	3.03327e+06	3.0001e+06	3.77784e+06	6.10043e+06	8.06078e+06	0.0730108	1.13661	161	0.893816	0.678583	0.048752	YES			YES	YES	YES	YES	YES	YES	YES	YES	YES	2	21.7597	19.2582	20.6457	22.9334	19.5783	20.9554	21.3247	22.0986	23.8513	21.9701	21.4253	20.4846	24.2515	21.5324	21.5166	21.8491	22.5405	22.9425	21.7597	19.2582	20.6457	22.9334	19.5783	20.9554	21.3247	22.0986	23.8513	21.9701	21.4253	20.4846	24.2515	21.5324	21.5166	21.8491	22.5405	22.9425	21.7597	19.2582	20.6457	22.9334	19.5783	20.9554	21.3247	22.0986	23.8513	21.9701	21.4253	20.4846	24.2515	21.5324	21.5166	21.8491	22.5405	22.9425	0.210376	2.16709	-0.161176	1.31806	1.95417	0.561218	0.524423	0.441877	-0.908802	0.210376	2.16709	-0.161176	1.31806	1.95417	0.561218	0.524423	0.441877	-0.908802
A1A4S6	Rho GTPase-activating protein 10 [OS=Homo sapiens]	FALSE		11	147	11	89.3	798466	80045.8	40840	3.21061e+06	379093	175010	272718	306268	602729	1.49174e+06	1.06586e+06	109085	7072361	610762	931595	228705	1.08753e+06	156533	0.0732863	1.13498	162	0.89165	1.10256	0.0498057	YES			YES	YES	YES	YES	YES	YES	YES	YES	YES	2	19.6069	16.2885	15.3177	21.6144	18.5322	17.4171	18.0571	18.2244	19.2012	20.5086	20.0236	16.7351	22.7538	19.2203	19.8293	17.8031	20.0526	17.2561	19.6069	16.2885	15.3177	21.6144	18.5322	17.4171	18.0571	18.2244	19.2012	20.5086	20.0236	16.7351	22.7538	19.2203	19.8293	17.8031	20.0526	17.2561	19.6069	16.2885	15.3177	21.6144	18.5322	17.4171	18.0571	18.2244	19.2012	20.5086	20.0236	16.7351	22.7538	19.2203	19.8293	17.8031	20.0526	17.2561	0.901695	3.73505	1.4174	1.13935	0.68806	2.41227	-0.253922	1.82818	-1.94505	0.901695	3.73505	1.4174	1.13935	0.68806	2.41227	-0.253922	1.82818	-1.94505
P04839	NADPH oxidase 2 [OS=Homo sapiens]	FALSE		3	8	3	65.3	3.10415e+06	2.24535e+06	4.4491e+06	1.93186e+06	5.21548e+06	4.22696e+06	2.36622e+06	15953230	5.38208e+06	2.37856e+06	3.67209e+06	5255807	584744	4.16026e+06	3.13787e+06	1.5174e+06	2924718	2.91711e+06	0.0741245	1.13004	163	0.896315	-0.654024	0.0475393	YES			YES	YES	YES	YES	YES	YES	YES	YES	YES	2	21.5658	21.0985	22.0851	20.8816	22.3144	22.0112	21.1742	23.9273	22.3597	21.1817	21.8082	22.3255	19.1574	21.9882	21.5814	20.5332	21.4799	21.4761	21.5658	21.0985	22.0851	20.8816	22.3144	22.0112	21.1742	23.9273	22.3597	21.1817	21.8082	22.3255	19.1574	21.9882	21.5814	20.5332	21.4799	21.4761	21.5658	21.0985	22.0851	20.8816	22.3144	22.0112	21.1742	23.9273	22.3597	21.1817	21.8082	22.3255	19.1574	21.9882	21.5814	20.5332	21.4799	21.4761	-0.38411	0.709664	0.240398	-1.72411	-0.326126	-0.429835	-0.640984	-2.44748	-0.883625	-0.38411	0.709664	0.240398	-1.72411	-0.326126	-0.429835	-0.640984	-2.44748	-0.883625
Q15435	Protein phosphatase 1 regulatory subunit 7 [OS=Homo sapiens]	FALSE		23	868	23	41.5	715054	51748	31273.2	1.22227e+06	26639.9	34013.5	151293	78249.6	230156	510003	115955	53336.1	3.68451e+06	93221.4	155740	54073.6	330652	248163	0.0744461	1.12816	164	0.894715	0.860449	0.0483151	YES			YES	YES	YES	YES	YES	YES	YES	YES	YES	2	19.4477	15.6592	14.9326	20.2211	14.7013	15.0538	17.207	16.2558	17.8122	18.9601	16.8232	15.7028	21.813	16.5084	17.2488	15.7226	18.335	17.9209	19.4477	15.6592	14.9326	20.2211	14.7013	15.0538	17.207	16.2558	17.8122	18.9601	16.8232	15.7028	21.813	16.5084	17.2488	15.7226	18.335	17.9209	19.4477	15.6592	14.9326	20.2211	14.7013	15.0538	17.207	16.2558	17.8122	18.9601	16.8232	15.7028	21.813	16.5084	17.2488	15.7226	18.335	17.9209	-0.487547	1.16399	0.770184	1.59191	1.80707	2.19496	-1.48435	2.07916	0.108676	-0.487547	1.16399	0.770184	1.59191	1.80707	2.19496	-1.48435	2.07916	0.108676
O15056	Synaptojanin-2 [OS=Homo sapiens]	FALSE		4	26	4	165.4	1.95502e+06	192855	510748	193782	729022	641505	649177	1.89461e+06	551266	529892	375990	400457		471357	677173	218486	733143	325299	0.0749032	1.1255	165	0.894753	-0.690508	0.048297	YES			YES	YES	YES		YES	YES	YES	YES	YES	3	20.8988	17.5572	18.9623	17.5641	19.4756	19.2911	19.3083	20.8535	19.0724	19.0153	18.5203	18.6113	#VALUE!	18.8465	19.3692	17.7372	19.4837	18.3114	20.8988	17.5572	18.9623	17.5641	19.4756	19.2911	19.3083	20.8535	19.0724	19.0153	18.5203	18.6113		18.8465	19.3692	17.7372	19.4837	18.3114	20.8988	17.5572	18.9623		19.4756	19.2911	19.3083	20.8535	19.0724	19.0153	18.5203	18.6113		18.8465	19.3692	17.7372	19.4837	18.3114	-1.88342	0.963177	-0.350965	#VALUE!	-0.629141	0.0780645	-1.57107	-1.36974	-0.760981	-1.88342	0.963177	-0.350965		-0.629141	0.0780645	-1.57107	-1.36974	-0.760981
Q96DG6	Carboxymethylenebutenolidase homolog [OS=Homo sapiens]	FALSE		12	498	12	28	497370	84540.1	66694	2.93961e+06	345025	140956	152459	336864	344142	1.06287e+06	346572	139218	5.53138e+06	491791	596159	140004	271968	178127	0.0750721	1.12452	166	0.891369	0.70164	0.0499426	YES			YES	YES	YES	YES	YES	YES	YES	YES	YES	2	18.924	16.3673	16.0253	21.4872	18.3963	17.1049	17.2181	18.3618	18.3926	20.0195	18.4028	17.087	22.3992	18.9077	19.1853	17.0951	18.0531	17.4426	18.924	16.3673	16.0253	21.4872	18.3963	17.1049	17.2181	18.3618	18.3926	20.0195	18.4028	17.087	22.3992	18.9077	19.1853	17.0951	18.0531	17.4426	18.924	16.3673	16.0253	21.4872	18.3963	17.1049	17.2181	18.3618	18.3926	20.0195	18.4028	17.087	22.3992	18.9077	19.1853	17.0951	18.0531	17.4426	1.09557	2.03545	1.06172	0.912015	0.511344	2.08045	-0.122961	-0.308726	-0.950095	1.09557	2.03545	1.06172	0.912015	0.511344	2.08045	-0.122961	-0.308726	-0.950095
P62191	26S proteasome regulatory subunit 4 [OS=Homo sapiens]	FALSE		12	194	11	49.2	1.53934e+06	288677	522616	5.03658e+06	1.66526e+06	421915	589385	1.89506e+06	2.54278e+06	3.24879e+06	2.10674e+06	782943	8.85333e+06	2.25498e+06	1.61919e+06	838718	1.28458e+06	1.50403e+06	0.0754993	1.12206	167	0.891072	0.767785	0.050087	YES			YES	YES	YES	YES	YES	YES	YES	YES	YES	2	20.5539	18.1391	18.9954	22.264	20.6673	18.6866	19.1689	20.8538	21.278	21.6315	21.0066	19.5785	23.0778	21.1047	20.6268	19.6778	20.2929	20.5204	20.5539	18.1391	18.9954	22.264	20.6673	18.6866	19.1689	20.8538	21.278	21.6315	21.0066	19.5785	23.0778	21.1047	20.6268	19.6778	20.2929	20.5204	20.5539	18.1391	18.9954	22.264	20.6673	18.6866	19.1689	20.8538	21.278	21.6315	21.0066	19.5785	23.0778	21.1047	20.6268	19.6778	20.2929	20.5204	1.07759	2.86748	0.583158	0.813777	0.437366	1.94024	0.508975	-0.56095	-0.757575	1.07759	2.86748	0.583158	0.813777	0.437366	1.94024	0.508975	-0.56095	-0.757575
P21741	Midkine [OS=Homo sapiens]	FALSE		3	94	3	15.6	70917.4	10031.2	16802.4	617989	48270.8	27272.7	70872.6	37506.9	241031	107092	59093.6	31072	685006		153122	41368.4	147162	190361	0.0755143	1.12197	168	0.885944	0.941598	0.0525936	YES			YES	YES	YES	YES		YES	YES	YES	YES	3	16.1139	13.2922	14.0364	19.2372	15.5589	14.7352	16.1129	15.1949	17.8789	16.7085	15.8507	14.9233	19.3858	#VALUE!	17.2243	15.3362	17.167	17.5384	16.1139	13.2922	14.0364	19.2372	15.5589	14.7352	16.1129	15.1949	17.8789	16.7085	15.8507	14.9233	19.3858		17.2243	15.3362	17.167	17.5384	16.1139	13.2922	14.0364	19.2372		14.7352	16.1129	15.1949	17.8789	16.7085	15.8507	14.9233	19.3858		17.2243	15.3362	17.167	17.5384	0.594643	2.5585	0.886945	0.148535	#VALUE!	2.48915	-0.776697	1.97218	-0.340476	0.594643	2.5585	0.886945	0.148535		2.48915	-0.776697	1.97218	-0.340476
Q9H4A4	Aminopeptidase B [OS=Homo sapiens]	FALSE		33	1547	33	72.5	756446	156411	117168	2.14033e+06	486833	242025	395765	406304	522365	2.24088e+06	1.1827e+06	341314	5.39477e+06	725780	523906	186510	1.05662e+06	220935	0.0756798	1.12102	169	0.882632	0.900436	0.0542201	YES			YES	YES	YES	YES	YES	YES	YES	YES	YES	2	19.5289	17.255	16.8382	21.0294	18.8931	17.8848	18.5943	18.6322	18.9947	21.0956	20.1737	18.3807	22.3631	19.4692	18.9989	17.5089	20.011	17.7533	19.5289	17.255	16.8382	21.0294	18.8931	17.8848	18.5943	18.6322	18.9947	21.0956	20.1737	18.3807	22.3631	19.4692	18.9989	17.5089	20.011	17.7533	19.5289	17.255	16.8382	21.0294	18.8931	17.8848	18.5943	18.6322	18.9947	21.0956	20.1737	18.3807	22.3631	19.4692	18.9989	17.5089	20.011	17.7533	1.56675	2.91867	1.54252	1.33373	0.576106	1.11415	-1.08539	1.37882	-1.24144	1.56675	2.91867	1.54252	1.33373	0.576106	1.11415	-1.08539	1.37882	-1.24144
P61225	Ras-related protein Rap-2b [OS=Homo sapiens]	FALSE		11	592	5	20.5	1.51227e+06			410371	627675	169869	86189.4	295932	177467	1.72478e+06	295434	290912	1.88028e+06	595995	321689	88862	396143	288564	0.0761174	1.11852	170	0.882514	0.628331	0.0542784	YES			YES			YES	YES	YES	YES	YES	YES	4	20.5283	#VALUE!	#VALUE!	18.6466	19.2597	17.3741	16.3952	18.1749	17.4372	20.718	18.1725	18.1502	20.8425	19.1849	18.2953	16.4393	18.5957	18.1385	20.5283			18.6466	19.2597	17.3741	16.3952	18.1749	17.4372	20.718	18.1725	18.1502	20.8425	19.1849	18.2953	16.4393	18.5957	18.1385	20.5283			18.6466	19.2597	17.3741	16.3952	18.1749	17.4372	20.718			20.8425	19.1849	18.2953	16.4393	18.5957	18.1385	0.189691	#VALUE!	#VALUE!	2.19595	-0.0747168	0.92124	0.0440559	0.420758	0.701343	0.189691			2.19595	-0.0747168	0.92124	0.0440559	0.420758	0.701343
Q05655	Protein kinase C delta type [OS=Homo sapiens]	FALSE		27	790	25	77.5	6.23973e+07	1.11213e+07	1.44167e+07	1.82845e+08	3.56192e+07	2.06435e+07	3.33038e+07	5.12379e+07	6.01534e+07	9.98064e+07	4.91813e+07	2.40394e+07	4.64825e+08	5.6967e+07	5.32301e+07	2.36658e+07	8.56108e+07	2.69544e+07	0.07613	1.11844	171	0.877498	0.671083	0.0567537	YES			YES	YES	YES	YES	YES	YES	YES	YES	YES	2	25.895	23.4068	23.7812	27.446	25.0862	24.2992	24.9892	25.6107	25.8421	26.5726	25.5516	24.5189	28.7921	25.7636	25.6657	24.4963	26.3513	24.684	25.895	23.4068	23.7812	27.446	25.0862	24.2992	24.9892	25.6107	25.8421	26.5726	25.5516	24.5189	28.7921	25.7636	25.6657	24.4963	26.3513	24.684	25.895	23.4068	23.7812	27.446	25.0862	24.2992	24.9892	25.6107	25.8421	26.5726	25.5516	24.5189	28.7921	25.7636	25.6657	24.4963	26.3513	24.684	0.677649	2.14478	0.737658	1.34606	0.677473	1.36655	-0.492884	0.740581	-1.15813	0.677649	2.14478	0.737658	1.34606	0.677473	1.36655	-0.492884	0.740581	-1.15813
P15941	Mucin-1 [OS=Homo sapiens]	FALSE		13	2176	13	122	1.07934e+06			493806	334120	42707.9	116828	90902.5	490863	1.53698e+06		250632	2.3605e+06		360294	217956	96006.8	496895	0.0761571	1.11829	172	0.872708	1.13995	0.0591312	YES			YES			YES		YES	YES	YES	YES	5	20.0417	#VALUE!	#VALUE!	18.9136	18.35	15.3822	16.834	16.472	18.905	20.5517	#VALUE!	17.9352	21.1707	#VALUE!	18.4588	17.7337	16.5508	18.9226	20.0417			18.9136	18.35	15.3822	16.834	16.472	18.905	20.5517		17.9352	21.1707		18.4588	17.7337	16.5508	18.9226	20.0417			18.9136		15.3822	16.834	16.472	18.905	20.5517			21.1707		18.4588	17.7337	16.5508	18.9226	0.509949	#VALUE!	#VALUE!	2.25708	#VALUE!	3.0766	0.899651	0.0788177	0.0176187	0.509949			2.25708		3.0766	0.899651	0.0788177	0.0176187
P22392	Nucleoside diphosphate kinase B [OS=Homo sapiens]	FALSE		11	840	2	17.3	8.49497e+06	2.34962e+06	2.60082e+06	3.55934e+07	4.79e+06	3.39058e+06	7.63233e+06	9.26251e+06	1.70862e+07	2.23997e+07	1.06987e+07	5.02488e+06	7.1403e+07	5.80537e+06	8.28912e+06	7.83437e+06	8.80813e+06	7.94226e+06	0.0765775	1.1159	173	0.872453	0.663021	0.059258	YES			YES	YES	YES	YES	YES	YES	YES	YES	YES	2	23.0182	21.164	21.3105	25.0851	22.1916	21.6931	22.8637	23.143	24.0263	24.417	23.3509	22.2607	26.0895	22.469	22.9828	22.9014	23.0704	22.9211	23.0182	21.164	21.3105	25.0851	22.1916	21.6931	22.8637	23.143	24.0263	24.417	23.3509	22.2607	26.0895	22.469	22.9828	22.9014	23.0704	22.9211	23.0182	21.164	21.3105	25.0851	22.1916	21.6931	22.8637	23.143	24.0263	24.417	23.3509	22.2607	26.0895	22.469	22.9828	22.9014	23.0704	22.9211	1.3988	2.18693	0.950123	1.00437	0.277361	1.28968	0.0376937	-0.0725686	-1.10521	1.3988	2.18693	0.950123	1.00437	0.277361	1.28968	0.0376937	-0.0725686	-1.10521
P31689	DnaJ homolog subfamily A member 1 [OS=Homo sapiens]	FALSE		27	1299	27	44.8	3.92218e+06	1.27619e+06	1.60115e+06	1.65318e+06	929590	3.15393e+06	8.44006e+06	4.80969e+06	3.89991e+06	1.02546e+07	4.0914e+06	5.65452e+06	5.08588e+06	1.13153e+07	2.76344e+06	3.34402e+06	1.08422e+07	2.53448e+06	0.0766955	1.11523	174	0.868775	1.01543	0.0610929	YES			YES	YES	YES	YES	YES	YES	YES	YES	YES	2	21.9032	20.2834	20.6107	20.6568	19.8262	21.5887	23.0088	22.1975	21.895	23.2898	21.9642	22.431	22.2781	23.4318	21.398	21.6732	23.3701	21.2733	21.9032	20.2834	20.6107	20.6568	19.8262	21.5887	23.0088	22.1975	21.895	23.2898	21.9642	22.431	22.2781	23.4318	21.398	21.6732	23.3701	21.2733	21.9032	20.2834	20.6107	20.6568	19.8262	21.5887	23.0088	22.1975	21.895	23.2898	21.9642	22.431	22.2781	23.4318	21.398	21.6732	23.3701	21.2733	1.38654	1.68075	1.8203	1.62125	3.60553	-0.190684	-1.33567	1.17264	-0.621752	1.38654	1.68075	1.8203	1.62125	3.60553	-0.190684	-1.33567	1.17264	-0.621752
Q9BWS9	Chitinase domain-containing protein 1 [OS=Homo sapiens]	FALSE		22	939	22	44.9	121816	34961.2	62743.2	1.91344e+06	74104.6			261957	180688	418651	441515	152743	3.20037e+06	338892	315568	94874.6	124565		0.0768176	1.11454	175	0.865186	1.43101	0.0628905	YES			YES	YES	YES	YES	YES			YES		5	16.8943	15.0935	15.9372	20.8677	16.1773	#VALUE!	#VALUE!	17.999	17.4631	18.6754	18.7521	17.2207	21.6098	18.3705	18.2676	16.5337	16.9265	#VALUE!	16.8943	15.0935	15.9372	20.8677	16.1773			17.999	17.4631	18.6754	18.7521	17.2207	21.6098	18.3705	18.2676	16.5337	16.9265		16.8943	15.0935	15.9372	20.8677	16.1773			17.999		18.6754	18.7521	17.2207	21.6098	18.3705			16.9265		1.78104	3.65863	1.28358	0.742072	2.19319	#VALUE!	#VALUE!	-1.07243	#VALUE!	1.78104	3.65863	1.28358	0.742072	2.19319			-1.07243
Q9NZN4	EH domain-containing protein 2 [OS=Homo sapiens]	FALSE		9	447	2	61.1		47257	766155	334001	149104	134731	895326	708451	1.25444e+06	514604	702124	1.27567e+06	1.18447e+06	2.3256e+06	284627	692840	828466	728703	0.0768526	1.11434	176	0.860662	1.32118	0.0651676	YES				YES	YES	YES	YES	YES	YES	YES	YES	3	#VALUE!	15.5282	19.5473	18.3495	17.186	17.0397	19.7721	19.4343	20.2586	18.9731	19.4214	20.2828	20.1758	21.1492	18.1187	19.4022	19.6601	19.475		15.5282	19.5473	18.3495	17.186	17.0397	19.7721	19.4343	20.2586	18.9731	19.4214	20.2828	20.1758	21.1492	18.1187	19.4022	19.6601	19.475		15.5282	19.5473	18.3495	17.186	17.0397	19.7721	19.4343	20.2586		19.4214	20.2828	20.1758	21.1492	18.1187	19.4022	19.6601	19.475	#VALUE!	3.89313	0.735548	1.82632	3.96322	1.07899	-0.369891	0.225774	-0.783644		3.89313	0.735548	1.82632	3.96322	1.07899	-0.369891	0.225774	-0.783644
P49903	Selenide, water dikinase 1 [OS=Homo sapiens]	FALSE		6	42	6	42.9	687106	783945	176510	7.81321e+06	629518	472576	1.79757e+06	1.93787e+06	1.40694e+06	1.23738e+06	2.19736e+06	213838	2.05791e+07	1.08939e+06	2.26461e+06	1.85573e+06	4.04254e+06	475964	0.077028	1.11335	177	0.857753	0.733837	0.0666378	YES			YES	YES	YES	YES	YES	YES	YES	YES	YES	2	19.3902	19.5804	17.4294	22.8975	19.2639	18.8502	20.7776	20.886	20.4241	20.2389	21.0673	17.7062	24.2947	20.0551	21.1108	20.8236	21.9468	18.8605	19.3902	19.5804	17.4294	22.8975	19.2639	18.8502	20.7776	20.886	20.4241	20.2389	21.0673	17.7062	24.2947	20.0551	21.1108	20.8236	21.9468	18.8605	19.3902	19.5804	17.4294	22.8975	19.2639	18.8502	20.7776	20.886	20.4241	20.2389	21.0673	17.7062	24.2947	20.0551	21.1108	20.8236	21.9468	18.8605	0.848679	1.48695	0.276773	1.39719	0.791198	2.26064	0.0459382	1.06079	-1.56363	0.848679	1.48695	0.276773	1.39719	0.791198	2.26064	0.0459382	1.06079	-1.56363
Q8WTS1	1-acylglycerol-3-phosphate O-acyltransferase ABHD5 [OS=Homo sapiens]	FALSE		8	230	8	39.1	1.11626e+07	817933	9.40485e+06	1.53681e+06	6.21726e+06	5.50339e+06	2.66397e+06	7.60183e+06	1.78528e+07	7.6351e+06	1.31459e+06	9.7371e+06	702193	4.96802e+06	5.40214e+06	1.31013e+06	6.28634e+06	7.85245e+06	0.0776412	1.10991	178	0.859724	-0.419626	0.0656412	YES			YES	YES	YES	YES	YES	YES	YES	YES	YES	2	23.4122	19.6416	23.165	20.5515	22.5678	22.3919	21.3451	22.8579	24.0896	22.8642	20.3262	23.2151	19.4215	22.2442	22.3651	20.3213	22.5838	22.9047	23.4122	19.6416	23.165	20.5515	22.5678	22.3919	21.3451	22.8579	24.0896	22.8642	20.3262	23.2151	19.4215	22.2442	22.3651	20.3213	22.5838	22.9047	23.4122	19.6416	23.165	20.5515	22.5678	22.3919	21.3451	22.8579	24.0896	22.8642	20.3262	23.2151	19.4215	22.2442	22.3651	20.3213	22.5838	22.9047	-0.547953	0.684562	0.0500873	-1.13	-0.323608	-0.0267889	-1.02387	-0.274125	-1.18494	-0.547953	0.684562	0.0500873	-1.13	-0.323608	-0.0267889	-1.02387	-0.274125	-1.18494
Q9UMX0	Ubiquilin-1 [OS=Homo sapiens]	FALSE		9	213	6	62.5	1.75158e+07	2.26861e+06	2.13511e+06	4.3629e+07	9.17089e+06	3.54773e+06	6.70536e+06	1.00866e+07	1.16572e+07	2.51094e+07	1.08021e+07	5.58515e+06	1.0696e+08	1.19632e+07	1.04336e+07	4.98368e+06	1.97522e+07	4.66052e+06	0.0781072	1.10731	179	0.860051	0.734506	0.0654756	YES			YES	YES	YES	YES	YES	YES	YES	YES	YES	2	24.0622	21.1134	21.0259	25.3788	23.1286	21.7585	22.6769	23.2659	23.4747	24.5817	23.3648	22.4132	26.6725	23.5121	23.3147	22.2488	24.2355	22.1521	24.0622	21.1134	21.0259	25.3788	23.1286	21.7585	22.6769	23.2659	23.4747	24.5817	23.3648	22.4132	26.6725	23.5121	23.3147	22.2488	24.2355	22.1521	24.0622	21.1134	21.0259	25.3788	23.1286	21.7585	22.6769	23.2659	23.4747	24.5817	23.3648	22.4132	26.6725	23.5121	23.3147	22.2488	24.2355	22.1521	0.519573	2.25143	1.38728	1.29371	0.383472	1.55627	-0.428104	0.969576	-1.32265	0.519573	2.25143	1.38728	1.29371	0.383472	1.55627	-0.428104	0.969576	-1.32265
Q9NXU5	ADP-ribosylation factor-like protein 15 [OS=Homo sapiens]	FALSE		7	219	7	22.9	877660	417049	493639	8.70405e+06	354336	276023	644552	971294	2.14112e+06	2.71278e+06	2.05425e+06	506115	1.26196e+07	1.53825e+06	1.62348e+06	422113	1.87942e+06	857267	0.0795555	1.09933	180	0.871133	0.910632	0.0599156	YES			YES	YES	YES	YES	YES	YES	YES	YES	YES	2	19.7433	18.6699	18.9131	23.0533	18.4348	18.0744	19.2979	19.8895	21.0299	21.3713	20.9702	18.9491	23.5892	20.5529	20.6307	18.6873	20.8419	19.7094	19.7433	18.6699	18.9131	23.0533	18.4348	18.0744	19.2979	19.8895	21.0299	21.3713	20.9702	18.9491	23.5892	20.5529	20.6307	18.6873	20.8419	19.7094	19.7433	18.6699	18.9131	23.0533	18.4348	18.0744	19.2979	19.8895	21.0299	21.3713	20.9702	18.9491	23.5892	20.5529	20.6307	18.6873	20.8419	19.7094	1.62804	2.30032	0.0360094	0.535902	2.1181	2.55623	-0.61067	0.952306	-1.32055	1.62804	2.30032	0.0360094	0.535902	2.1181	2.55623	-0.61067	0.952306	-1.32055
Q0VD83	Apolipoprotein B receptor [OS=Homo sapiens]	FALSE		20	320	20	115.6	326000	179601	113400	2.75952e+06	236342	67370.2	130156	209468	788564	1.79751e+06	191351		4.15685e+06	767047	315597	196448	583252	267564	0.0802844	1.09537	181	0.874257	0.947983	0.0583609	YES			YES	YES		YES	YES	YES	YES	YES	YES	3	18.3145	17.4544	16.7911	21.396	17.8505	16.0398	16.9899	17.6764	19.5889	20.7776	17.5459	#VALUE!	21.9871	19.549	18.2677	17.5838	19.1538	18.0295	18.3145	17.4544	16.7911	21.396	17.8505	16.0398	16.9899	17.6764	19.5889	20.7776	17.5459		21.9871	19.549	18.2677	17.5838	19.1538	18.0295	18.3145	17.4544		21.396	17.8505	16.0398	16.9899	17.6764	19.5889	20.7776	17.5459		21.9871	19.549	18.2677	17.5838	19.1538	18.0295	2.46306	0.0914314	#VALUE!	0.591074	1.69844	2.2279	0.593913	1.47739	-1.55934	2.46306	0.0914314		0.591074	1.69844	2.2279	0.593913	1.47739	-1.55934
Q7KZF4	Staphylococcal nuclease domain-containing protein 1 [OS=Homo sapiens]	FALSE		46	1875	46	101.9	7.15982e+06	750668	91882.3	1.85727e+07	321876	617042	2.33262e+06	2.63641e+06	4.21986e+06	9.74126e+06	1.99298e+06	4.33945e+06	3.17974e+07	1.48024e+06	2.01264e+06	2.13394e+06	7.18388e+06	1.34252e+06	0.0812786	1.09002	182	0.880221	1.30695	0.0554083	YES			YES	YES	YES	YES	YES	YES	YES	YES	YES	2	22.7715	19.5178	16.4875	24.1467	18.2961	19.235	21.1535	21.3301	22.0088	23.2157	20.9265	22.0491	24.9224	20.4974	20.9407	21.0251	22.7763	20.3565	22.7715	19.5178	16.4875	24.1467	18.2961	19.235	21.1535	21.3301	22.0088	23.2157	20.9265	22.0491	24.9224	20.4974	20.9407	21.0251	22.7763	20.3565	22.7715	19.5178	16.4875	24.1467	18.2961	19.235	21.1535	21.3301	22.0088	23.2157	20.9265	22.0491	24.9224	20.4974	20.9407	21.0251	22.7763	20.3565	0.444185	1.40868	5.56158	0.775726	2.20125	1.70565	-0.128434	1.44619	-1.65226	0.444185	1.40868	5.56158	0.775726	2.20125	1.70565	-0.128434	1.44619	-1.65226
O60884	DnaJ homolog subfamily A member 2 [OS=Homo sapiens]	FALSE		20	775	20	45.7	1.87814e+06	626967	887466	1.46511e+07	7.62667e+06	795874	2.52094e+06	446325	5.75341e+06	1.62997e+07	7.05399e+06	1.81303e+06	4.54132e+07	8.52349e+06	4.52142e+06	940686	1.24389e+07	1.55588e+06	0.0819075	1.08668	183	0.882184	1.49228	0.054441	YES			YES	YES	YES	YES	YES	YES	YES	YES	YES	2	20.8409	19.258	19.7593	23.8045	22.8626	19.6022	21.2655	18.7677	22.456	23.9583	22.75	20.79	25.4366	23.023	22.1083	19.8434	23.5684	20.5693	20.8409	19.258	19.7593	23.8045	22.8626	19.6022	21.2655	18.7677	22.456	23.9583	22.75	20.79	25.4366	23.023	22.1083	19.8434	23.5684	20.5693	20.8409	19.258	19.7593	23.8045	22.8626	19.6022	21.2655	18.7677	22.456	23.9583	22.75	20.79	25.4366	23.023	22.1083	19.8434	23.5684	20.5693	3.11746	3.49198	1.03064	1.6321	0.160392	2.50616	-1.42218	4.80062	-1.88668	3.11746	3.49198	1.03064	1.6321	0.160392	2.50616	-1.42218	4.80062	-1.88668
P61088	Ubiquitin-conjugating enzyme E2 N [OS=Homo sapiens]	FALSE		8	285	8	17.1	377266	77407.3	114802	1.39801e+06	283181	137273	58654.6		887889	688074	858569	278986	5.50128e+06	485459	671418	26379.6		528275	0.0833651	1.07902	184	0.893004	1.09521	0.0491467	YES			YES	YES	YES	YES	YES	YES	YES		YES	3	18.5252	16.2402	16.8088	20.4149	18.1114	17.0667	15.84	#VALUE!	19.76	19.3922	19.7116	18.0898	22.3913	18.889	19.3569	14.6871	#VALUE!	19.0109	18.5252	16.2402	16.8088	20.4149	18.1114	17.0667	15.84		19.76	19.3922	19.7116	18.0898	22.3913	18.889	19.3569	14.6871		19.0109	18.5252	16.2402	16.8088	20.4149	18.1114	17.0667	15.84		19.76	19.3922	19.7116	18.0898	22.3913	18.889	19.3569	14.6871		19.0109	0.866981	3.47139	1.28105	1.9764	0.777628	2.29017	-1.15282	#VALUE!	-0.749089	0.866981	3.47139	1.28105	1.9764	0.777628	2.29017	-1.15282		-0.749089
Q16890	Tumor protein D53 [OS=Homo sapiens]	FALSE		11	303	11	22.4	3.10015e+06	40901.3	402903	2.63296e+06	859090	626156	266435	1.0552e+06	2.46694e+06	4.70055e+06	1.72502e+06	1.04986e+06	8.11558e+06	1.37389e+06	995506	454916	774333	1.88716e+06	0.0837369	1.07708	185	0.892137	1.14329	0.0495683	YES			YES	YES	YES	YES	YES	YES	YES	YES	YES	2	21.5639	15.3199	18.6201	21.3283	19.7125	19.2562	18.0234	20.0091	21.2343	22.1644	20.7182	20.0018	22.9523	20.3898	19.9251	18.7952	19.5626	20.8478	21.5639	15.3199	18.6201	21.3283	19.7125	19.2562	18.0234	20.0091	21.2343	22.1644	20.7182	20.0018	22.9523	20.3898	19.9251	18.7952	19.5626	20.8478	21.5639	15.3199	18.6201	21.3283	19.7125	19.2562	18.0234	20.0091	21.2343	22.1644	20.7182	20.0018	22.9523	20.3898	19.9251	18.7952	19.5626	20.8478	0.600493	5.39833	1.38168	1.62401	0.677385	0.668907	0.771817	-0.446491	-0.386502	0.600493	5.39833	1.38168	1.62401	0.677385	0.668907	0.771817	-0.446491	-0.386502
O15247	Chloride intracellular channel protein 2 [OS=Homo sapiens]	FALSE		8	223	7	28.3	839746	13542.1	23557.2	2.15653e+06	313982	480899	213485	721023	1.242e+06	1.22828e+06	229609	42974.9	8.27925e+06	833592	772363	384029	791840	417107	0.0841416	1.07499	186	0.89163	0.993408	0.0498155	YES			YES	YES	YES	YES	YES	YES	YES	YES	YES	2	19.6796	13.7252	14.5239	21.0403	18.2603	18.8754	17.7038	19.4597	20.2442	20.2282	17.8088	15.3912	22.9811	19.669	19.5589	18.5509	19.5949	18.6701	19.6796	13.7252	14.5239	21.0403	18.2603	18.8754	17.7038	19.4597	20.2442	20.2282	17.8088	15.3912	22.9811	19.669	19.5589	18.5509	19.5949	18.6701	19.6796	13.7252	14.5239	21.0403	18.2603	18.8754	17.7038	19.4597	20.2442	20.2282	17.8088	15.3912	22.9811	19.669	19.5589	18.5509	19.5949	18.6701	0.548617	4.08366	0.867329	1.94079	1.40866	0.683544	0.847082	0.135164	-1.57417	0.548617	4.08366	0.867329	1.94079	1.40866	0.683544	0.847082	0.135164	-1.57417
Q6NUI6	Chondroadherin-like protein [OS=Homo sapiens]	FALSE		15	165	15	82.3		97056	394184	913193	75422.4	261427	671260	114366	3.92965e+06	150699	255527		1.69958e+06	72340.2	418170	872914	274333	2.56988e+06	0.0842408	1.07448	187	0.887907	0.562683	0.0516325	YES				YES		YES	YES	YES	YES	YES	YES	4	#VALUE!	16.5665	18.5885	19.8006	16.2027	17.996	19.3565	16.8033	21.906	17.2013	17.9631	#VALUE!	20.6967	16.1425	18.6737	19.7355	18.0656	21.2933		16.5665	18.5885	19.8006	16.2027	17.996	19.3565	16.8033	21.906	17.2013	17.9631		20.6967	16.1425	18.6737	19.7355	18.0656	21.2933		16.5665		19.8006	16.2027	17.996	19.3565	16.8033	21.906		17.9631		20.6967	16.1425	18.6737	19.7355	18.0656	21.2933	#VALUE!	1.39658	#VALUE!	0.896183	-0.0601952	0.677679	0.378967	1.26227	-0.612704		1.39658		0.896183	-0.0601952	0.677679	0.378967	1.26227	-0.612704
O94766	Galactosylgalactosylxylosylprotein 3-beta-glucuronosyltransferase 3 [OS=Homo sapiens]	FALSE		5	57	5	37.1	1.1063e+07	265747	1.17407e+06		1.6344e+06	1.28595e+06	1.37063e+06	2.3974e+06	1.00664e+06	5.29549e+06	427411	1.44562e+06		1.60553e+06	666798	343514	1.48194e+06	393457	0.084847	1.07136	188	0.889539	-0.637005	0.0508349	YES			YES	YES	YES		YES	YES	YES	YES	YES	3	23.3992	18.0197	20.1631	#VALUE!	20.6403	20.2944	20.3864	21.193	19.9411	22.3363	18.7053	20.4633	#VALUE!	20.6146	19.3469	18.39	20.4991	18.5858	23.3992	18.0197	20.1631		20.6403	20.2944	20.3864	21.193	19.9411	22.3363	18.7053	20.4633		20.6146	19.3469	18.39	20.4991	18.5858	23.3992	18.0197	20.1631		20.6403	20.2944	20.3864	21.193	19.9411	22.3363	18.7053	20.4633		20.6146	19.3469	18.39	20.4991	18.5858	-1.0629	0.685573	0.30017	#VALUE!	-0.0257067	-0.947513	-1.9964	-0.693987	-1.35527	-1.0629	0.685573	0.30017		-0.0257067	-0.947513	-1.9964	-0.693987	-1.35527
Q86TU7	Actin-histidine N-methyltransferase [OS=Homo sapiens]	FALSE		1	26	1	67.2	405082	18821.4	24641.2	1.33009e+06	86868.4	158231	122084		707021	650144	219583	51635.5	4.40888e+06	363274	501946	151584	248491	177267	0.0856096	1.06748	189	0.892786	1.13364	0.0492526	YES			YES	YES	YES	YES	YES	YES	YES		YES	3	18.6279	14.2001	14.5888	20.3431	16.4065	17.2717	16.8975	#VALUE!	19.4314	19.3104	17.7444	15.6561	22.072	18.4707	18.9372	17.2098	17.9228	17.4356	18.6279	14.2001	14.5888	20.3431	16.4065	17.2717	16.8975		19.4314	19.3104	17.7444	15.6561	22.072	18.4707	18.9372	17.2098	17.9228	17.4356	18.6279	14.2001	14.5888	20.3431	16.4065	17.2717	16.8975		19.4314	19.3104	17.7444	15.6561	22.072	18.4707	18.9372	17.2098		17.4356	0.682545	3.54432	1.06729	1.72889	2.06415	1.6655	0.312243	#VALUE!	-1.99583	0.682545	3.54432	1.06729	1.72889	2.06415	1.6655	0.312243		-1.99583
Q68CQ7	Glycosyltransferase 8 domain-containing protein 1 [OS=Homo sapiens]	FALSE		9	145	9	41.9	336186	139521	358919	1.24742e+06		314063	168576	884508	1.66467e+06	1.52454e+06	526508	549276	1.91446e+06		586462	248593	1.40034e+06	636254	0.086096	1.06502	190	0.893132	0.758189	0.0490842	YES			YES	YES	YES	YES		YES	YES	YES	YES	3	18.3589	17.0901	18.4533	20.2505	#VALUE!	18.2607	17.363	19.7545	20.6668	20.5399	19.0061	19.0672	20.8685	#VALUE!	19.1617	17.9234	20.4173	19.2792	18.3589	17.0901	18.4533	20.2505		18.2607	17.363	19.7545	20.6668	20.5399	19.0061	19.0672	20.8685		19.1617	17.9234	20.4173	19.2792	18.3589	17.0901	18.4533	20.2505		18.2607	17.363	19.7545	20.6668	20.5399	19.0061	19.0672	20.8685		19.1617	17.9234	20.4173	19.2792	2.18104	1.91597	0.613873	0.617991	#VALUE!	0.900982	0.560382	0.662833	-1.38756	2.18104	1.91597	0.613873	0.617991		0.900982	0.560382	0.662833	-1.38756
P13807	Glycogen [starch] synthase, muscle [OS=Homo sapiens]	FALSE		6	31	6	83.7	121765	12852.7	66032.9	1.58389e+06	17088.2	112064	100108	30605.1	96662.9	1.64157e+06	1.03397e+06	65973.3	1.06313e+06	27644.8	168619	101692	181070		0.0868348	1.06131	191	0.89608	1.67215	0.0476532	YES			YES	YES	YES	YES	YES	YES	YES	YES		3	16.8937	13.6498	16.0109	20.595	14.0607	16.774	16.6112	14.9015	16.5607	20.6466	19.9798	16.0096	20.0199	14.7547	17.3634	16.6339	17.4662	#VALUE!	16.8937	13.6498	16.0109	20.595	14.0607	16.774	16.6112	14.9015	16.5607	20.6466	19.9798	16.0096	20.0199	14.7547	17.3634	16.6339	17.4662		16.8937	13.6498	16.0109	20.595	14.0607	16.774	16.6112	14.9015		20.6466	19.9798	16.0096	20.0199	14.7547	17.3634	16.6339	17.4662		3.7529	6.32998	-0.00130277	-0.575154	0.694007	0.589437	0.0226534	2.5647	#VALUE!	3.7529	6.32998	-0.00130277	-0.575154	0.694007	0.589437	0.0226534	2.5647
Q9NS86	LanC-like protein 2 [OS=Homo sapiens]	FALSE		6	63	6	50.8	1.36742e+06	289840	185575	4.29054e+06	1.00208e+06	278481	601642	610596	838198	3.2165e+06	1.85097e+06	390561	7.60769e+06	1.43591e+06	477581	349763	1.96761e+06	373416	0.0876154	1.05742	192	0.899427	0.760566	0.0460343	YES			YES	YES	YES	YES	YES	YES	YES	YES	YES	2	20.383	18.1449	17.5016	22.0327	19.9346	18.0872	19.1985	19.2199	19.6769	21.6171	20.8199	18.5752	22.859	20.4535	18.8654	18.416	20.908	18.5104	20.383	18.1449	17.5016	22.0327	19.9346	18.0872	19.1985	19.2199	19.6769	21.6171	20.8199	18.5752	22.859	20.4535	18.8654	18.416	20.908	18.5104	20.383	18.1449	17.5016	22.0327	19.9346	18.0872	19.1985	19.2199	19.6769	21.6171	20.8199	18.5752	22.859	20.4535	18.8654	18.416	20.908	18.5104	1.23404	2.67496	1.07355	0.826299	0.518969	0.778166	-0.782526	1.68815	-1.16651	1.23404	2.67496	1.07355	0.826299	0.518969	0.778166	-0.782526	1.68815	-1.16651
P04062	Lysosomal acid glucosylceramidase [OS=Homo sapiens]	FALSE		16	424	16	59.7	2.84627e+06	1.42808e+06	3.00851e+06	2.66656e+07	5.02831e+06	2.67904e+06	5.21737e+06	2.0059e+06	5.93266e+06	1.60552e+07	6.35315e+06	5.53762e+06	5.42684e+07	6.63138e+06	5.02706e+06	2.89792e+06	1.22908e+07	2.19345e+06	0.0881953	1.05455	193	0.900688	0.910373	0.0454254	YES			YES	YES	YES	YES	YES	YES	YES	YES	YES	2	21.4406	20.4456	21.5206	24.6685	22.2616	21.3533	22.3149	20.9358	22.5002	23.9365	22.599	22.4008	25.6936	22.6609	22.2613	21.4666	23.5511	21.0648	21.4406	20.4456	21.5206	24.6685	22.2616	21.3533	22.3149	20.9358	22.5002	23.9365	22.599	22.4008	25.6936	22.6609	22.2613	21.4666	23.5511	21.0648	21.4406	20.4456	21.5206	24.6685	22.2616	21.3533	22.3149	20.9358	22.5002	23.9365	22.599	22.4008	25.6936	22.6609	22.2613	21.4666	23.5511	21.0648	2.49589	2.1534	0.880214	1.02513	0.399235	0.908	-0.848305	2.61526	-1.43548	2.49589	2.1534	0.880214	1.02513	0.399235	0.908	-0.848305	2.61526	-1.43548
P35579	Myosin-9 [OS=Homo sapiens]	FALSE	EVtop100	134	4899	119	226.4	2.72687e+07	4.60933e+06	4.63731e+06	9.8346e+07	1.49039e+07	1.00328e+07	1.24437e+07	1.85699e+07	7.87582e+07	3.79164e+07	2.41793e+07	1.0655e+07	2.17294e+08	2.14142e+07	2.15211e+07	1.0742e+07	3.35445e+07	3.00882e+07	0.0884858	1.05313	194	0.898997	0.676358	0.0462417	YES			YES	YES	YES	YES	YES	YES	YES	YES	YES	2	24.7007	22.1361	22.1449	26.5514	23.8292	23.2582	23.5689	24.1465	26.2309	25.1763	24.5273	23.345	27.6951	24.3521	24.3592	23.3568	24.9996	24.8427	24.7007	22.1361	22.1449	26.5514	23.8292	23.2582	23.5689	24.1465	26.2309	25.1763	24.5273	23.345	27.6951	24.3521	24.3592	23.3568	24.9996	24.8427	24.7007	22.1361	22.1449	26.5514	23.8292	23.2582	23.5689	24.1465	26.2309	25.1763	24.5273	23.345	27.6951	24.3521	24.3592	23.3568	24.9996	24.8427	0.475575	2.39114	1.20017	1.14371	0.522882	1.10102	-0.212152	0.853109	-1.38824	0.475575	2.39114	1.20017	1.14371	0.522882	1.10102	-0.212152	0.853109	-1.38824
P22352	Glutathione peroxidase 3 [OS=Homo sapiens]	FALSE		7	473	7	25.5	2.79075e+06	191659	266668	6.16585e+06	1.18351e+06	945808	1.11993e+06	247907	3.21183e+06	4.40636e+06	1.09554e+06	532153	1.68931e+07	1.1936e+06	1.97036e+06	735651	666575	1.54357e+06	0.0886095	1.05252	195	0.895637	0.717715	0.0478679	YES			YES	YES	YES	YES	YES	YES	YES	YES	YES	2	21.4122	17.5482	18.0247	22.5559	20.1746	19.8512	20.095	17.9194	21.615	22.0712	20.0632	19.0215	24.0099	20.1869	20.91	19.4887	19.3464	20.5578	21.4122	17.5482	18.0247	22.5559	20.1746	19.8512	20.095	17.9194	21.615	22.0712	20.0632	19.0215	24.0099	20.1869	20.91	19.4887	19.3464	20.5578	21.4122	17.5482	18.0247	22.5559	20.1746	19.8512	20.095	17.9194	21.615	22.0712	20.0632	19.0215	24.0099	20.1869	20.91	19.4887	19.3464	20.5578	0.658937	2.51503	0.996793	1.45406	0.0122502	1.05884	-0.606316	1.42697	-1.05712	0.658937	2.51503	0.996793	1.45406	0.0122502	1.05884	-0.606316	1.42697	-1.05712
Q15363	Transmembrane emp24 domain-containing protein 2 [OS=Homo sapiens]	FALSE		11	400	11	22.7	1.24922e+06	442743	331646	3.77901e+06	82296.9	247207	334841	428437	1.01013e+06	1.16272e+06	539527	512523	5.16472e+06	940627	756778	469673	1.03044e+06	539768	0.0894794	1.04828	196	0.899815	0.804373	0.0458466	YES			YES	YES	YES	YES	YES	YES	YES	YES	YES	2	20.2526	18.7561	18.3393	21.8496	16.3286	17.9154	18.3531	18.7087	19.9461	20.1491	19.0413	18.9673	22.3003	19.8433	19.5295	18.8413	19.9748	19.042	20.2526	18.7561	18.3393	21.8496	16.3286	17.9154	18.3531	18.7087	19.9461	20.1491	19.0413	18.9673	22.3003	19.8433	19.5295	18.8413	19.9748	19.042	20.2526	18.7561	18.3393	21.8496	16.3286	17.9154	18.3531	18.7087	19.9461	20.1491	19.0413	18.9673	22.3003	19.8433	19.5295	18.8413	19.9748	19.042	-0.103534	0.285224	0.627973	0.450681	3.51471	1.61415	0.48818	1.2661	-0.904126	-0.103534	0.285224	0.627973	0.450681	3.51471	1.61415	0.48818	1.2661	-0.904126
O76062	Delta(14)-sterol reductase TM7SF2 [OS=Homo sapiens]	FALSE		8	66	8	46.4	304290	67567.7	77691.8	995996		188461	81270.7	345453	431127	476541	256957	103922	1.34294e+06		204691	438257	945222	194840	0.0896566	1.04742	197	0.897021	0.785201	0.0471974	YES			YES	YES	YES	YES		YES	YES	YES	YES	3	18.2151	16.044	16.2455	19.9258	#VALUE!	17.5239	16.3104	18.3981	18.7178	18.8622	17.9712	16.6651	20.357	#VALUE!	17.6431	18.7414	19.8503	17.5719	18.2151	16.044	16.2455	19.9258		17.5239	16.3104	18.3981	18.7178	18.8622	17.9712	16.6651	20.357		17.6431	18.7414	19.8503	17.5719	18.2151	16.044	16.2455	19.9258		17.5239	16.3104	18.3981	18.7178	18.8622	17.9712	16.6651	20.357		17.6431	18.7414	19.8503	17.5719	0.647152	1.92712	0.419662	0.43118	#VALUE!	0.119186	2.43097	1.45216	-1.14582	0.647152	1.92712	0.419662	0.43118		0.119186	2.43097	1.45216	-1.14582
Q16651	Prostasin [OS=Homo sapiens]	FALSE		7	455	7	36.4	193020	282564	205306	1.98034e+06	1074895	224526	309422	48374	847987	1.2664e+06	631864	232558	4.26156e+06	1.08676e+06	695540	248272	852139	372968	0.0901786	1.0449	198	0.897687	1.04929	0.0468749	YES			YES	YES	YES	YES	YES	YES	YES	YES	YES	2	17.5584	18.1082	17.6474	20.9173	20.0358	17.7765	18.2392	15.5619	19.6937	20.2723	19.2693	17.8272	22.0229	20.0516	19.4078	17.9216	19.7007	18.5087	17.5584	18.1082	17.6474	20.9173	20.0358	17.7765	18.2392	15.5619	19.6937	20.2723	19.2693	17.8272	22.0229	20.0516	19.4078	17.9216	19.7007	18.5087	17.5584	18.1082	17.6474	20.9173	20.0358	17.7765	18.2392	15.5619	19.6937	20.2723	19.2693	17.8272	22.0229	20.0516	19.4078	17.9216	19.7007	18.5087	2.71391	1.16104	0.179816	1.10563	0.0158312	1.63125	-0.317651	4.13879	-1.18499	2.71391	1.16104	0.179816	1.10563	0.0158312	1.63125	-0.317651	4.13879	-1.18499
Q8N387	Mucin-15 [OS=Homo sapiens]	FALSE		6	260	6	36.3	198161	187844	114720	1.53564e+06	538906	290539	360912	225223	608324	1.07491e+06	470534	370731	6.56985e+06	138630	831835	327856	582763	514091	0.0906236	1.04276	199	0.897583	0.90027	0.0469252	YES			YES	YES	YES	YES	YES	YES	YES	YES	YES	2	17.5963	17.5192	16.8078	20.5504	19.0397	18.1484	18.4613	17.781	19.2145	20.0358	18.8439	18.5	22.6474	17.0809	19.6659	18.3227	19.1525	18.9717	17.5963	17.5192	16.8078	20.5504	19.0397	18.1484	18.4613	17.781	19.2145	20.0358	18.8439	18.5	22.6474	17.0809	19.6659	18.3227	19.1525	18.9717	17.5963	17.5192	16.8078	20.5504	19.0397	18.1484	18.4613	17.781	19.2145	20.0358	18.8439	18.5	22.6474	17.0809	19.6659	18.3227	19.1525	18.9717	2.43948	1.32476	1.69225	2.09702	-1.9588	1.51757	-0.138588	1.37155	-0.242816	2.43948	1.32476	1.69225	2.09702	-1.9588	1.51757	-0.138588	1.37155	-0.242816
Q9UHR4	BAR/IMD domain-containing adapter protein 2-like 1 [OS=Homo sapiens]	FALSE		23	748	23	56.8	1.59951e+09	6.15642e+07	1.59615e+08	8.78323e+07	5.51828e+08	2.40221e+08	2.33447e+08	6.88579e+08	5.7357e+07	9.46676e+08	1.92425e+08	1.33153e+08	6.6185e+07	3.53577e+08	1.13618e+08	4.52378e+07	3.48855e+08	2.29167e+07	0.0906846	1.04247	200	0.893696	-0.686304	0.04881	YES			YES	YES	YES	YES	YES	YES	YES	YES	YES	2	30.575	25.8756	27.25	26.3882	29.0396	27.8398	27.7985	29.359	25.7735	29.8183	27.5197	26.9885	25.98	28.3974	26.7596	25.431	28.3781	24.4499	30.575	25.8756	27.25	26.3882	29.0396	27.8398	27.7985	29.359	25.7735	29.8183	27.5197	26.9885	25.98	28.3974	26.7596	25.431	28.3781	24.4499	30.575	25.8756	27.25	26.3882	29.0396	27.8398	27.7985	29.359	25.7735	29.8183	27.5197	26.9885	25.98	28.3974	26.7596	25.431	28.3781	24.4499	-0.756691	1.64414	-0.261514	-0.408247	-0.642195	-1.08017	-2.3675	-0.980992	-1.32357	-0.756691	1.64414	-0.261514	-0.408247	-0.642195	-1.08017	-2.3675	-0.980992	-1.32357
Q6VY07	Phosphofurin acidic cluster sorting protein 1 [OS=Homo sapiens]	FALSE		23	544	23	104.8	1.71463e+06	367858	328005	4.53615e+06	435270	348884	848851	955381	1.43266e+06	1.92141e+06	1.7889e+06	497746	8.41904e+06	1.99141e+06	1.28728e+06	362689	1.71766e+06	936494	0.0908209	1.04181	201	0.890587	0.780387	0.0503236	YES			YES	YES	YES	YES	YES	YES	YES	YES	YES	2	20.7095	18.4888	18.3234	22.113	18.7316	18.4124	19.6952	19.8657	20.4503	20.8737	20.7706	18.925	23.0052	20.9254	20.2959	18.4684	20.712	19.8369	20.7095	18.4888	18.3234	22.113	18.7316	18.4124	19.6952	19.8657	20.4503	20.8737	20.7706	18.925	23.0052	20.9254	20.2959	18.4684	20.712	19.8369	20.7095	18.4888	18.3234	22.113	18.7316	18.4124	19.6952	19.8657	20.4503	20.8737	20.7706	18.925	23.0052	20.9254	20.2959	18.4684	20.712	19.8369	0.164272	2.28185	0.601692	0.892188	2.19381	1.88351	-1.22678	0.846293	-0.613353	0.164272	2.28185	0.601692	0.892188	2.19381	1.88351	-1.22678	0.846293	-0.613353
P61619	Protein transport protein Sec61 subunit alpha isoform 1 [OS=Homo sapiens]	FALSE		13	372	13	52.2	9.02522e+06	404623	437566	6.95416e+06	2.96376e+06	1.80166e+06	1.68476e+06	1.58441e+06	4.1927e+06	9.57819e+06	1.57589e+06	1.19753e+06	2.51621e+07	2.97842e+06	3.19393e+06	1.03804e+06	3.56471e+06	2.5619e+06	0.0908967	1.04145	202	0.886918	0.660969	0.0521168	YES			YES	YES	YES	YES	YES	YES	YES	YES	YES	2	23.1055	18.6262	18.7391	22.7294	21.499	20.7809	20.6841	20.5955	21.9994	23.1913	20.5877	20.1916	24.5847	21.5061	21.6069	19.9854	21.7654	21.2888	23.1055	18.6262	18.7391	22.7294	21.499	20.7809	20.6841	20.5955	21.9994	23.1913	20.5877	20.1916	24.5847	21.5061	21.6069	19.9854	21.7654	21.2888	23.1055	18.6262	18.7391	22.7294	21.499	20.7809	20.6841	20.5955	21.9994	23.1913	20.5877	20.1916	24.5847	21.5061	21.6069	19.9854	21.7654	21.2888	0.0857904	1.96152	1.45249	1.85531	0.0071166	0.826006	-0.698685	1.16984	-0.710667	0.0857904	1.96152	1.45249	1.85531	0.0071166	0.826006	-0.698685	1.16984	-0.710667
P53801	Pituitary tumor-transforming gene 1 protein-interacting protein [OS=Homo sapiens]	FALSE		2	97	2	20.3	4.91781e+06	1.55083e+06	1.35809e+06	1.13055e+07	2.23453e+06	3.06506e+06	2.41729e+06	1.5916e+06	4.14428e+06	5.81604e+06	4.97091e+06	2.41027e+06	2.15319e+07	2.39451e+06	6.25713e+06	2.10712e+06	8.72915e+06	1.98742e+06	0.0909286	1.0413	203	0.882859	0.667323	0.0541088	YES			YES	YES	YES	YES	YES	YES	YES	YES	YES	2	22.2296	20.5646	20.3731	23.4305	21.0915	21.5475	21.205	20.6021	21.9827	22.4716	22.2451	21.2008	24.36	21.1913	22.5771	21.0068	23.0574	20.9225	22.2296	20.5646	20.3731	23.4305	21.0915	21.5475	21.205	20.6021	21.9827	22.4716	22.2451	21.2008	24.36	21.1913	22.5771	21.0068	23.0574	20.9225	22.2296	20.5646	20.3731	23.4305	21.0915	21.5475	21.205	20.6021	21.9827	22.4716	22.2451	21.2008	24.36	21.1913	22.5771	21.0068	23.0574	20.9225	0.24202	1.68047	0.827611	0.929449	0.099758	1.02959	-0.198121	2.45536	-1.06022	0.24202	1.68047	0.827611	0.929449	0.099758	1.02959	-0.198121	2.45536	-1.06022
Q9Y376	Calcium-binding protein 39 [OS=Homo sapiens]	FALSE		27	1351	25	39.8	172782	38749.6	431181	5.34828e+06	136275	200994	695275	1.15823e+06	2.23954e+06	1.65667e+06	615733	1.11194e+06	9.69129e+06	127680	1.01001e+06	1.36057e+06	1.02605e+06	583055	0.091265	1.0397	204	0.881781	1.17367	0.0546394	YES			YES	YES	YES	YES	YES	YES	YES	YES	YES	2	17.3986	15.2419	18.7179	22.3506	17.0562	17.6168	19.4072	20.1435	21.0948	20.6599	19.2319	20.0846	23.2083	16.9622	19.9459	20.3758	19.9687	19.1533	17.3986	15.2419	18.7179	22.3506	17.0562	17.6168	19.4072	20.1435	21.0948	20.6599	19.2319	20.0846	23.2083	16.9622	19.9459	20.3758	19.9687	19.1533	17.3986	15.2419	18.7179	22.3506	17.0562	17.6168	19.4072	20.1435	21.0948	20.6599	19.2319	20.0846	23.2083	16.9622	19.9459	20.3758	19.9687	19.1533	3.26127	3.99005	1.36671	0.857614	-0.0939909	2.32914	0.968558	-0.174824	-1.9415	3.26127	3.99005	1.36671	0.857614	-0.0939909	2.32914	0.968558	-0.174824	-1.9415
Q15005	Signal peptidase complex subunit 2 [OS=Homo sapiens]	FALSE		11	190	11	25	427704	2.1769e+06	1.9206e+06	516615	382387	473548	435616	1466845	201026	765734	140575	107028	682035		306536	135623	432192	245104	0.091498	1.03859	205	0.87972	-1.33315	0.0556556	YES			YES	YES	YES	YES		YES	YES	YES	YES	3	18.7063	21.0538	20.8731	18.9787	18.5447	18.8532	18.7327	20.4843	17.617	19.5465	17.101	16.7076	19.3795	#VALUE!	18.2257	17.0492	18.7213	17.903	18.7063	21.0538	20.8731	18.9787	18.5447	18.8532	18.7327	20.4843	17.617	19.5465	17.101	16.7076	19.3795		18.2257	17.0492	18.7213	17.903	18.7063	21.0538	20.8731	18.9787		18.8532	18.7327	20.4843	17.617	19.5465	17.101	16.7076	19.3795		18.2257	17.0492	18.7213	17.903	0.84023	-3.95287	-4.16549	0.400756	#VALUE!	-0.627456	-1.68346	-1.76297	0.286016	0.84023	-3.95287	-4.16549	0.400756		-0.627456	-1.68346	-1.76297	0.286016
P54136	Arginine--tRNA ligase, cytoplasmic [OS=Homo sapiens]	FALSE		29	725	29	75.3	6.52034e+06	786241	762669	3.7029e+06	2.6208e+06	1.43618e+06	1.31476e+06	736528	1.43834e+06	1.08636e+07	2.65237e+06	1.77309e+06	1.59612e+07	3.6671e+06	1.89475e+06	660497	1.7765e+06	795359	0.0921002	1.03574	206	0.881211	0.680269	0.0549202	YES			YES	YES	YES	YES	YES	YES	YES	YES	YES	2	22.6365	19.5846	19.5407	21.8202	21.3216	20.4538	20.3264	19.4904	20.456	23.373	21.3388	20.7578	23.9281	21.8062	20.8536	19.3332	20.7606	19.6012	22.6365	19.5846	19.5407	21.8202	21.3216	20.4538	20.3264	19.4904	20.456	23.373	21.3388	20.7578	23.9281	21.8062	20.8536	19.3332	20.7606	19.6012	22.6365	19.5846	19.5407	21.8202	21.3216	20.4538	20.3264	19.4904	20.456	23.373	21.3388	20.7578	23.9281	21.8062	20.8536	19.3332	20.7606	19.6012	0.736478	1.75424	1.21714	2.10784	0.484632	0.399767	-0.993172	1.27023	-0.854729	0.736478	1.75424	1.21714	2.10784	0.484632	0.399767	-0.993172	1.27023	-0.854729
P01889	HLA class I histocompatibility antigen, B alpha chain [OS=Homo sapiens]	FALSE		21	979	11	40.4	4.4697e+06	258039	286007	4.29295e+06	1.27832e+06	1.08561e+06	1.36411e+06	652012	6.35876e+06	5.78429e+06	880128	588338	1.10324e+07	1.71018e+06	1.38878e+06	922940	4.54711e+06	3.33427e+06	0.0921394	1.03555	207	0.877327	0.736284	0.0568383	YES			YES	YES	YES	YES	YES	YES	YES	YES	YES	2	22.0917	17.9772	18.1257	22.0335	20.2858	20.0501	20.3795	19.3145	22.6003	22.4637	19.7474	19.1663	23.3952	20.7057	20.4054	19.8159	22.1165	21.6689	22.0917	17.9772	18.1257	22.0335	20.2858	20.0501	20.3795	19.3145	22.6003	22.4637	19.7474	19.1663	23.3952	20.7057	20.4054	19.8159	22.1165	21.6689	22.0917	17.9772	18.1257	22.0335	20.2858	20.0501	20.3795	19.3145	22.6003	22.4637	19.7474	19.1663	23.3952	20.7057	20.4054	19.8159	22.1165	21.6689	0.371963	1.77012	1.04059	1.36171	0.4199	0.355318	-0.56365	2.80198	-0.931375	0.371963	1.77012	1.04059	1.36171	0.4199	0.355318	-0.56365	2.80198	-0.931375
P99999	Cytochrome c [OS=Homo sapiens]	FALSE		2	14	2	11.7	294082	267706	153947	2.1336e+06	410944	151810	736299	1.63244e+06	1.51662e+06	1.53979e+06	817682	254868	3.12814e+06	1.77078e+06	694407	495956	2.3467e+06	471542	0.0923203	1.0347	208	0.874824	0.871965	0.0580793	YES			YES	YES	YES	YES	YES	YES	YES	YES	YES	2	18.1659	18.0303	17.2321	21.0249	18.6486	17.2119	19.4899	20.6386	20.5324	20.5543	19.6412	17.9594	21.5769	20.756	19.4054	18.9199	21.1622	18.847	18.1659	18.0303	17.2321	21.0249	18.6486	17.2119	19.4899	20.6386	20.5324	20.5543	19.6412	17.9594	21.5769	20.756	19.4054	18.9199	21.1622	18.847	18.1659	18.0303	17.2321	21.0249	18.6486	17.2119	19.4899	20.6386	20.5324	20.5543	19.6412	17.9594	21.5769	20.756	19.4054	18.9199	21.1622	18.847	2.38845	1.61089	0.727313	0.552018	2.10737	2.19352	-0.57008	0.523601	-1.6854	2.38845	1.61089	0.727313	0.552018	2.10737	2.19352	-0.57008	0.523601	-1.6854
Q9NY33	Dipeptidyl peptidase 3 [OS=Homo sapiens]	FALSE		28	923	28	82.5	599891	161846	595306	2.38286e+06	509508	345387	889913	782304	3.02454e+06	1.55511e+06	888942	391612	6.47353e+06	620587	1.11069e+06	903219	1.57865e+06	1.43299e+06	0.0931316	1.0309	209	0.878289	0.732854	0.0563628	YES			YES	YES	YES	YES	YES	YES	YES	YES	YES	2	19.1943	17.3043	19.1833	21.1843	18.9587	18.3979	19.7633	19.5774	21.5283	20.5686	19.7617	18.5791	22.6261	19.2433	20.083	19.7847	20.5903	20.4506	19.1943	17.3043	19.1833	21.1843	18.9587	18.3979	19.7633	19.5774	21.5283	20.5686	19.7617	18.5791	22.6261	19.2433	20.083	19.7847	20.5903	20.4506	19.1943	17.3043	19.1833	21.1843	18.9587	18.3979	19.7633	19.5774	21.5283	20.5686	19.7617	18.5791	22.6261	19.2433	20.083	19.7847	20.5903	20.4506	1.37424	2.45747	-0.604205	1.44186	0.28453	1.68517	0.02141	1.01289	-1.07768	1.37424	2.45747	-0.604205	1.44186	0.28453	1.68517	0.02141	1.01289	-1.07768
P56192	Methionine--tRNA ligase, cytoplasmic [OS=Homo sapiens]	FALSE		15	80	15	101.1	2.93859e+06	1.26153e+06	866443	4.49988e+06	3.27905e+06	2.89068e+06	2.26791e+06	256400	2.90019e+06	9.52838e+06	4.32984e+06	1.82141e+06	1.33803e+07	3.78517e+06	3.61473e+06	1.1825e+06	6.27455e+06	1.7116e+06	0.0932259	1.03046	210	0.874992	1.06251	0.0579959	YES			YES	YES	YES	YES	YES	YES	YES	YES	YES	2	21.4867	20.2667	19.7247	22.1015	21.6448	21.463	21.1129	17.968	21.4677	23.1838	22.0459	20.7966	23.6736	21.8519	21.7855	20.1734	22.5811	20.7069	21.4867	20.2667	19.7247	22.1015	21.6448	21.463	21.1129	17.968	21.4677	23.1838	22.0459	20.7966	23.6736	21.8519	21.7855	20.1734	22.5811	20.7069	21.4867	20.2667	19.7247	22.1015	21.6448	21.463	21.1129	17.968	21.4677	23.1838	22.0459	20.7966	23.6736	21.8519	21.7855	20.1734	22.5811	20.7069	1.69711	1.77914	1.07188	1.57215	0.207083	0.322478	-0.939524	4.61304	-0.760801	1.69711	1.77914	1.07188	1.57215	0.207083	0.322478	-0.939524	4.61304	-0.760801
Q8NHG7	Small VCP/p97-interacting protein [OS=Homo sapiens]	FALSE		2	109	2	8.4	3.8229e+06	272919	140090	489739	1.64431e+06	425147	464193	1.1875e+07	962848	1.03138e+06	709467	602746	268763	212929	64506.2	130405	4.44265e+06	287527	0.0933074	1.03008	211	0.871606	-1.10395	0.0596796	YES			YES	YES	YES	YES	YES	YES	YES	YES	YES	2	21.8662	18.0581	17.096	18.9017	20.6491	18.6976	18.8244	23.5014	19.8769	19.9761	19.4364	19.2012	18.036	17.7	15.9771	16.9926	22.083	18.1333	21.8662	18.0581	17.096	18.9017	20.6491	18.6976	18.8244	23.5014	19.8769	19.9761	19.4364	19.2012	18.036	17.7	15.9771	16.9926	22.083	18.1333	21.8662	18.0581	17.096	18.9017	20.6491	18.6976	18.8244	23.5014	19.8769	19.9761	19.4364	19.2012	18.036	17.7	15.9771	16.9926	22.083	18.1333	-1.89009	1.37826	2.1052	-0.865678	-2.94904	-2.72045	-1.83173	-1.41843	-1.74361	-1.89009	1.37826	2.1052	-0.865678	-2.94904	-2.72045	-1.83173	-1.41843	-1.74361
Q9H3Q1	Cdc42 effector protein 4 [OS=Homo sapiens]	FALSE		5	83	5	38		202102	158863	3.97299e+06	421000		392174	285345	6.74688e+06	379807	9258.5	12402.9	4.03195e+06	507291	139275	188054	324914	2.66639e+06	0.0940847	1.02648	212	0.874721	-1.43561	0.0581304	YES				YES	YES	YES	YES		YES	YES	YES	4	#VALUE!	17.6247	17.2774	21.9218	18.6835	#VALUE!	18.5811	18.1223	22.6858	18.5349	13.1766	13.5984	21.943	18.9525	17.0876	17.5208	18.3097	21.3465		17.6247	17.2774	21.9218	18.6835		18.5811	18.1223	22.6858	18.5349	13.1766	13.5984	21.943	18.9525	17.0876	17.5208	18.3097	21.3465		17.6247	17.2774	21.9218	18.6835		18.5811	18.1223	22.6858		13.1766	13.5984	21.943	18.9525		17.5208	18.3097	21.3465	#VALUE!	-4.44816	-3.67903	0.0212538	0.268994	#VALUE!	-1.06034	0.187353	-1.33933		-4.44816	-3.67903	0.0212538	0.268994		-1.06034	0.187353	-1.33933
P20338	Ras-related protein Rab-4A [OS=Homo sapiens]	FALSE		4	273	2	24.4	4.08186e+06	487575	361347	1.42767e+06	1.37343e+06	626062	220593	6.00055e+06	437849	3.28223e+06	189350	616990	2.48755e+06	1.36462e+06	348542	107009	1.27632e+06	95335.9	0.0942543	1.0257	213	0.872184	-0.715173	0.059392	YES			YES	YES	YES	YES	YES	YES	YES	YES	YES	2	21.9608	18.8953	18.463	20.4452	20.3894	19.2559	17.751	22.5167	18.7401	21.6462	17.5307	19.2349	21.2463	20.3801	18.411	16.7074	20.2836	16.5407	21.9608	18.8953	18.463	20.4452	20.3894	19.2559	17.751	22.5167	18.7401	21.6462	17.5307	19.2349	21.2463	20.3801	18.411	16.7074	20.2836	16.5407	21.9608	18.8953	18.463	20.4452	20.3894	19.2559	17.751	22.5167	18.7401	21.6462	17.5307	19.2349	21.2463	20.3801	18.411	16.7074	20.2836	16.5407	-0.314553	-1.36457	0.771865	0.801064	-0.00929052	-0.844972	-1.04365	-2.2331	-2.19934	-0.314553	-1.36457	0.771865	0.801064	-0.00929052	-0.844972	-1.04365	-2.2331	-2.19934
P32456	Guanylate-binding protein 2 [OS=Homo sapiens]	FALSE		14	229	11	67.2	303500	120047	188131	4.89141e+06	129721	269852	468752	505865	2.09969e+06	335155	834478	303547	1.02467e+07	648210	1.22742e+06	268342	1.05401e+06	799074	0.0947855	1.02326	214	0.873001	0.896044	0.0589852	YES			YES	YES	YES	YES	YES	YES	YES	YES	YES	2	18.2113	16.8732	17.5214	22.2218	16.9851	18.0418	18.8385	18.9484	21.0017	18.3545	19.6705	18.2116	23.2887	19.3061	20.2272	18.0337	20.0075	19.608	18.2113	16.8732	17.5214	22.2218	16.9851	18.0418	18.8385	18.9484	21.0017	18.3545	19.6705	18.2116	23.2887	19.3061	20.2272	18.0337	20.0075	19.608	18.2113	16.8732	17.5214	22.2218	16.9851	18.0418	18.8385	18.9484	21.0017	18.3545	19.6705	18.2116	23.2887	19.3061	20.2272	18.0337	20.0075	19.608	0.143131	2.79727	0.690182	1.06684	2.32105	2.18538	-0.80475	1.05907	-1.39378	0.143131	2.79727	0.690182	1.06684	2.32105	2.18538	-0.80475	1.05907	-1.39378
Q8TBX8	Phosphatidylinositol 5-phosphate 4-kinase type-2 gamma [OS=Homo sapiens]	FALSE		19	653	19	47.3	5.26286e+06	1.46536e+06	726532	6.24472e+06	4.35007e+06	1.20742e+06	1.41053e+06	2.21334e+06	2.28347e+06	4.4203e+06	4.61414e+06	857880	2.35296e+07	6.6621e+06	5.07432e+06	1.32503e+06	7.61623e+06	950758	0.0948497	1.02296	215	0.869529	0.741267	0.0607158	YES			YES	YES	YES	YES	YES	YES	YES	YES	YES	2	22.3274	20.4828	19.4707	22.5742	22.0526	20.2035	20.4278	21.0778	21.1228	22.0757	22.1376	19.7104	24.488	22.6675	22.2748	20.3376	22.8606	19.8587	22.3274	20.4828	19.4707	22.5742	22.0526	20.2035	20.4278	21.0778	21.1228	22.0757	22.1376	19.7104	24.488	22.6675	22.2748	20.3376	22.8606	19.8587	22.3274	20.4828	19.4707	22.5742	22.0526	20.2035	20.4278	21.0778	21.1228	22.0757	22.1376	19.7104	24.488	22.6675	22.2748	20.3376	22.8606	19.8587	-0.251701	1.65481	0.239748	1.91377	0.61494	2.07129	-0.0902155	1.78285	-1.26408	-0.251701	1.65481	0.239748	1.91377	0.61494	2.07129	-0.0902155	1.78285	-1.26408
Q07065	Cytoskeleton-associated protein 4 [OS=Homo sapiens]	FALSE		28	597	28	66	558084	30718.6	36855.6	375493	202056	71942.8	74286.8	169390	127443	476170	281302	118484	1.49347e+06	292878	182744	44359.5	249061	74950.4	0.0952974	1.02092	216	0.869589	0.841041	0.0606861	YES			YES	YES	YES	YES	YES	YES	YES	YES	YES	2	19.0901	14.9068	15.1696	18.5184	17.6244	16.1346	16.1808	17.37	16.9595	18.8611	18.1018	16.8543	20.5102	18.1599	17.4795	15.437	17.9261	16.1936	19.0901	14.9068	15.1696	18.5184	17.6244	16.1346	16.1808	17.37	16.9595	18.8611	18.1018	16.8543	20.5102	18.1599	17.4795	15.437	17.9261	16.1936	19.0901	14.9068	15.1696	18.5184	17.6244	16.1346	16.1808	17.37	16.9595	18.8611	18.1018	16.8543	20.5102	18.1599	17.4795	15.437	17.9261	16.1936	-0.229004	3.19493	1.68473	1.99181	0.535548	1.3449	-0.743863	0.55615	-0.765849	-0.229004	3.19493	1.68473	1.99181	0.535548	1.3449	-0.743863	0.55615	-0.765849
O43768	Alpha-endosulfine [OS=Homo sapiens]	FALSE		5	80	5	13.4	98095.5	22528.7	30544.6	200783	118929	62514.8	105260		1.72846e+06	108949	70336.5	112829	991119	177241	126945	59718.3	159396	1179744	0.0955616	1.01972	217	0.867981	0.776413	0.0614896	YES			YES	YES	YES	YES	YES	YES	YES		YES	3	16.5819	14.4595	14.8986	17.6153	16.8597	15.9319	16.6836	#VALUE!	20.7211	16.7333	16.102	16.7838	19.9187	17.4354	16.9538	15.8659	17.2823	20.17	16.5819	14.4595	14.8986	17.6153	16.8597	15.9319	16.6836		20.7211	16.7333	16.102	16.7838	19.9187	17.4354	16.9538	15.8659	17.2823	20.17	16.5819	14.4595	14.8986	17.6153	16.8597	15.9319	16.6836		20.7211	16.7333	16.102	16.7838	19.9187	17.4354	16.9538	15.8659		20.17	0.1514	1.64251	1.88515	2.30342	0.575615	1.02193	-0.817713	#VALUE!	-0.551013	0.1514	1.64251	1.88515	2.30342	0.575615	1.02193	-0.817713		-0.551013
O95070	Protein YIF1A [OS=Homo sapiens]	FALSE		4	27	4	32	102114			214113	41146.6	12803.8		65878.6	44058.7	355012	64809.1	29950.6	735330	55418	39381		62138.1	32001.6	0.09574	1.01891	218	0.865612	0.847102	0.0626765	YES			YES			YES	YES	YES		YES	YES	5	16.6398	#VALUE!	#VALUE!	17.708	15.3285	13.6443	#VALUE!	16.0075	15.4271	18.4375	15.9839	14.8703	19.488	15.7581	15.2652	#VALUE!	15.9232	14.9659	16.6398			17.708	15.3285	13.6443		16.0075	15.4271	18.4375	15.9839	14.8703	19.488	15.7581	15.2652		15.9232	14.9659	16.6398			17.708	15.3285	13.6443		16.0075	15.4271	18.4375			19.488	15.7581	15.2652		15.9232	14.9659	1.79769	#VALUE!	#VALUE!	1.78002	0.429584	1.62093	#VALUE!	-0.0843324	-0.461281	1.79769			1.78002	0.429584	1.62093		-0.0843324	-0.461281
P07384	Calpain-1 catalytic subunit [OS=Homo sapiens]	FALSE		36	1955	36	81.8	1.3653e+07	3.19792e+06	3.13276e+06	3.65191e+07	5.88657e+06	3.46458e+06	6.95424e+06	9.41708e+06	1.41114e+07	2.20235e+07	1.47272e+07	4.55578e+06	7.22326e+07	7.9827e+06	1.19349e+07	5.16801e+06	1.7356e+07	6.0323e+06	0.0959765	1.01784	219	0.863788	0.652107	0.0635926	YES			YES	YES	YES	YES	YES	YES	YES	YES	YES	2	23.7027	21.6087	21.579	25.1221	22.489	21.7242	22.7295	23.1668	23.7504	24.3925	23.812	22.1193	26.1061	22.9284	23.5087	22.3012	24.0489	22.5243	23.7027	21.6087	21.579	25.1221	22.489	21.7242	22.7295	23.1668	23.7504	24.3925	23.812	22.1193	26.1061	22.9284	23.5087	22.3012	24.0489	22.5243	23.7027	21.6087	21.579	25.1221	22.489	21.7242	22.7295	23.1668	23.7504	24.3925	23.812	22.1193	26.1061	22.9284	23.5087	22.3012	24.0489	22.5243	0.68982	2.20328	0.540265	0.983999	0.439448	1.78443	-0.428283	0.882079	-1.22608	0.68982	2.20328	0.540265	0.983999	0.439448	1.78443	-0.428283	0.882079	-1.22608
P35613	Basigin [OS=Homo sapiens]	FALSE	EVtop100	11	576	11	42.2	1.78974e+07	464935	1.0019e+06	5.99626e+06	2.95139e+06	1.94943e+06	3.26281e+06	4.12627e+06	6.36546e+06	1.71091e+07	4.0476e+06	3.26814e+06	3.01017e+07	4.95313e+06	3.79043e+06	2.36249e+06	5019260	3.14364e+06	0.0966086	1.01498	220	0.865526	0.843965	0.0627201	YES			YES	YES	YES	YES	YES	YES	YES	YES	YES	2	24.0932	18.8267	19.9343	22.5156	21.493	20.8946	21.6377	21.9764	22.6018	24.0283	21.9486	21.64	24.8433	22.2399	21.8539	21.1719	22.259	21.584	24.0932	18.8267	19.9343	22.5156	21.493	20.8946	21.6377	21.9764	22.6018	24.0283	21.9486	21.64	24.8433	22.2399	21.8539	21.1719	22.259	21.584	24.0932	18.8267	19.9343	22.5156	21.493	20.8946	21.6377	21.9764	22.6018	24.0283	21.9486	21.64	24.8433	22.2399	21.8539	21.1719	22.259	21.584	-0.0649852	3.12197	1.70573	2.32771	0.746949	0.959307	-0.465804	0.282638	-1.01783	-0.0649852	3.12197	1.70573	2.32771	0.746949	0.959307	-0.465804	0.282638	-1.01783
Q13113	PDZK1-interacting protein 1 [OS=Homo sapiens]	FALSE		4	425	4	12.2	2.70268e+07	2.4682e+06	3.56508e+06	2.67924e+07	9.45022e+06	5.31198e+06	7.67595e+06	1.34376e+07	1.7728e+07	3.40246e+07	1.37201e+07	9.02147e+06	8.92865e+07	1.20202e+07	9.8273e+06	6.09616e+06	1.41059e+07	9.5181e+06	0.0969398	1.0135	221	0.864563	0.661987	0.0632033	YES			YES	YES	YES	YES	YES	YES	YES	YES	YES	2	24.6879	21.235	21.7655	24.6753	23.1719	22.3408	22.8719	23.6798	24.0795	25.0201	23.7098	23.1049	26.4119	23.519	23.2284	22.5395	23.7498	23.1822	24.6879	21.235	21.7655	24.6753	23.1719	22.3408	22.8719	23.6798	24.0795	25.0201	23.7098	23.1049	26.4119	23.519	23.2284	22.5395	23.7498	23.1822	24.6879	21.235	21.7655	24.6753	23.1719	22.3408	22.8719	23.6798	24.0795	25.0201	23.7098	23.1049	26.4119	23.519	23.2284	22.5395	23.7498	23.1822	0.332187	2.47476	1.33943	1.73662	0.347038	0.887543	-0.332445	0.0700301	-0.897284	0.332187	2.47476	1.33943	1.73662	0.347038	0.887543	-0.332445	0.0700301	-0.897284
Q9P0V3	SH3 domain-binding protein 4 [OS=Homo sapiens]	FALSE		51	1775	51	107.4	6.5874e+07	1.08474e+07	1.48087e+07	1.2153e+08	3.40972e+07	2.15082e+07	2.20264e+07	3.55841e+07	9.23556e+07	1.00558e+08	4.17845e+07	1.83273e+07	2.68414e+08	4.16966e+07	4.64056e+07	2.06344e+07	5.86513e+07	4.19363e+07	0.0972616	1.01206	222	0.863525	0.543777	0.0637251	YES			YES	YES	YES	YES	YES	YES	YES	YES	YES	2	25.9732	23.3708	23.8199	26.8567	25.0231	24.3584	24.3927	25.0847	26.4607	26.5834	25.3165	24.1275	27.9999	25.3134	25.4678	24.2985	25.8057	25.3217	25.9732	23.3708	23.8199	26.8567	25.0231	24.3584	24.3927	25.0847	26.4607	26.5834	25.3165	24.1275	27.9999	25.3134	25.4678	24.2985	25.8057	25.3217	25.9732	23.3708	23.8199	26.8567	25.0231	24.3584	24.3927	25.0847	26.4607	26.5834	25.3165	24.1275	27.9999	25.3134	25.4678	24.2985	25.8057	25.3217	0.610244	1.94562	0.307549	1.14314	0.290276	1.10941	-0.0941827	0.720932	-1.139	0.610244	1.94562	0.307549	1.14314	0.290276	1.10941	-0.0941827	0.720932	-1.139
Q9BX10	GTP-binding protein 2 [OS=Homo sapiens]	FALSE		4	34	4	65.7	821672	255270	86974.6	6.47391e+06	269307	66181.6	436356	808224	1.046e+06	1.20606e+06	902921	79581.2	7.55673e+06	406407	1.44353e+06	740042	1.73558e+06	572445	0.0979422	1.00903	223	0.865669	0.945214	0.0626482	YES			YES	YES	YES	YES	YES	YES	YES	YES	YES	2	19.6482	17.9617	16.4083	22.6262	18.0389	16.0141	18.7351	19.6244	19.9964	20.2019	19.7842	16.2801	22.8493	18.6326	20.4612	19.4972	20.727	19.1268	19.6482	17.9617	16.4083	22.6262	18.0389	16.0141	18.7351	19.6244	19.9964	20.2019	19.7842	16.2801	22.8493	18.6326	20.4612	19.4972	20.727	19.1268	19.6482	17.9617	16.4083	22.6262	18.0389	16.0141	18.7351	19.6244	19.9964	20.2019	19.7842	16.2801	22.8493	18.6326	20.4612	19.4972	20.727	19.1268	0.55367	1.82258	-0.128166	0.223125	0.593673	4.44703	0.762103	1.10259	-0.869668	0.55367	1.82258	-0.128166	0.223125	0.593673	4.44703	0.762103	1.10259	-0.869668
Q96EY5	Multivesicular body subunit 12A [OS=Homo sapiens]	FALSE		9	321	9	28.8		115591	175249	4.3791e+06	520084	653848	577086	1.32091e+06	1.30081e+06	1.27473e+06	2.27265e+06	1.1498e+06	9.40007e+06	1.22952e+06	1.87141e+06	616011	637996	905485	0.0982857	1.00751	224	0.864826	1.17415	0.0630712	YES				YES	YES	YES	YES	YES	YES	YES	YES	3	#VALUE!	16.8187	17.419	22.0622	18.9884	19.3186	19.1384	20.3331	20.311	20.2818	21.1159	20.133	23.1642	20.2297	20.8357	19.2326	19.2832	19.7883		16.8187	17.419	22.0622	18.9884	19.3186	19.1384	20.3331	20.311	20.2818	21.1159	20.133	23.1642	20.2297	20.8357	19.2326	19.2832	19.7883		16.8187	17.419	22.0622	18.9884	19.3186	19.1384	20.3331	20.311		21.1159	20.133	23.1642	20.2297	20.8357	19.2326	19.2832	19.7883	#VALUE!	4.29727	2.71391	1.10204	1.24128	1.5171	0.0941697	-1.04991	-0.522648		4.29727	2.71391	1.10204	1.24128	1.5171	0.0941697	-1.04991	-0.522648
P52895	Aldo-keto reductase family 1 member C2 [OS=Homo sapiens]	FALSE		15	717	2	36.7	269676	33391		1.24874e+06	145947	86474.5	148782	131650	55516	764987	339425	340440	2.07564e+06	164703	211812	74304.8	346383	45408	0.0983992	1.00701	225	0.861977	0.894216	0.0645042	YES			YES	YES		YES	YES	YES	YES	YES	YES	3	18.0409	15.0272	#VALUE!	20.252	17.1551	16.4	17.1828	17.0063	15.7606	19.5451	18.3727	18.377	20.9851	17.3295	17.6924	16.1812	18.402	15.4707	18.0409	15.0272		20.252	17.1551	16.4	17.1828	17.0063	15.7606	19.5451	18.3727	18.377	20.9851	17.3295	17.6924	16.1812	18.402	15.4707	18.0409	15.0272		20.252	17.1551	16.4	17.1828	17.0063	15.7606	19.5451	18.3727		20.9851	17.3295	17.6924	16.1812	18.402	15.4707	1.50421	3.34556	#VALUE!	0.733082	0.174419	1.29244	-1.00168	1.39566	-0.289955	1.50421	3.34556		0.733082	0.174419	1.29244	-1.00168	1.39566	-0.289955
P01859	Immunoglobulin heavy constant gamma 2 [OS=Homo sapiens]	FALSE		9	173	5	43.8		204786	318133	792150	473331	89287.7	196492	1.19863e+06	302295	1.20084e+06	394049	243820	548966	355377	95732.3	47043.6	504625	100323	0.0986282	1.006	226	0.860161	-0.647921	0.0654205	YES				YES	YES	YES	YES	YES	YES	YES	YES	3	#VALUE!	17.6438	18.2793	19.5954	18.8525	16.4462	17.5841	20.1929	18.2056	20.1956	18.588	17.8955	19.0664	18.439	16.5467	15.5217	18.9449	16.6143		17.6438	18.2793	19.5954	18.8525	16.4462	17.5841	20.1929	18.2056	20.1956	18.588	17.8955	19.0664	18.439	16.5467	15.5217	18.9449	16.6143		17.6438	18.2793	19.5954	18.8525	16.4462	17.5841	20.1929	18.2056		18.588	17.8955	19.0664	18.439	16.5467	15.5217	18.9449	16.6143	#VALUE!	0.94426	-0.383813	-0.529056	-0.413496	0.100544	-2.0624	-1.2481	-1.59131		0.94426	-0.383813	-0.529056	-0.413496	0.100544	-2.0624	-1.2481	-1.59131
Q01085	Nucleolysin TIAR [OS=Homo sapiens]	FALSE		3	35	2	41.6	2090966	141589	636081	87169.7	858809	169284	1.41058e+06	1.002e+06	826837	2.70249e+06	2.03187e+06	1.6956e+06	2.05101e+06	1.20887e+06	280843	1.08445e+06	487452	1.13055e+06	0.0986917	1.00572	227	0.856922	1.16001	0.0670587	YES			YES	YES	YES	YES	YES	YES	YES	YES	YES	2	20.9957	17.1113	19.2789	16.4115	19.712	17.3691	20.4279	19.9345	19.6572	21.3659	20.9544	20.6934	20.9679	20.2052	18.0994	20.0485	18.8949	20.1086	20.9957	17.1113	19.2789	16.4115	19.712	17.3691	20.4279	19.9345	19.6572	21.3659	20.9544	20.6934	20.9679	20.2052	18.0994	20.0485	18.8949	20.1086	20.9957	17.1113	19.2789	16.4115	19.712	17.3691	20.4279	19.9345	19.6572	21.3659	20.9544	20.6934	20.9679	20.2052	18.0994	20.0485	18.8949	20.1086	0.370121	3.84303	1.41452	4.55637	0.493246	0.730321	-0.37933	-1.03955	0.451346	0.370121	3.84303	1.41452	4.55637	0.493246	0.730321	-0.37933	-1.03955	0.451346
Q13155	Aminoacyl tRNA synthase complex-interacting multifunctional protein 2 [OS=Homo sapiens]	FALSE		6	90	6	35.3	2.5428e+06	1.70687e+06	955197	1.47261e+07	2.8174e+06	2.58575e+06	4.81349e+06	5.08812e+06	7.89525e+06	1.20932e+07	6.15594e+06	2.64771e+06	3.1523e+07	4.56514e+06	8.15777e+06	2.38163e+06	1.18292e+07	2.37747e+06	0.0992448	1.00329	228	0.857945	0.832619	0.0665403	YES			YES	YES	YES	YES	YES	YES	YES	YES	YES	2	21.278	20.7029	19.8654	23.8119	21.4259	21.3022	22.1987	22.2787	22.9126	23.5277	22.5535	21.3363	24.9099	22.1222	22.9597	21.1835	23.4958	21.181	21.278	20.7029	19.8654	23.8119	21.4259	21.3022	22.1987	22.2787	22.9126	23.5277	22.5535	21.3363	24.9099	22.1222	22.9597	21.1835	23.4958	21.181	21.278	20.7029	19.8654	23.8119	21.4259	21.3022	22.1987	22.2787	22.9126	23.5277	22.5535	21.3363	24.9099	22.1222	22.9597	21.1835	23.4958	21.181	2.24971	1.85062	1.47087	1.09803	0.696296	1.65759	-1.01513	1.21715	-1.73156	2.24971	1.85062	1.47087	1.09803	0.696296	1.65759	-1.01513	1.21715	-1.73156
O94973	AP-2 complex subunit alpha-2 [OS=Homo sapiens]	FALSE		19	540	14	103.9	3.37425e+06	419969	125296	5019386	605372	369359	1.35615e+06	3.70136e+06	3.24845e+06	5.07398e+06	3.00053e+06	326486	1.03593e+07	2.02167e+06	1.80029e+06	601524	3.85715e+06	1.6103e+06	0.0993216	1.00296	229	0.85486	0.861274	0.0681051	YES			YES	YES	YES	YES	YES	YES	YES	YES	YES	2	21.6861	18.6799	16.935	22.2591	19.2075	18.4947	20.3711	21.8196	21.6313	22.2747	21.5168	18.3167	23.3044	20.9471	20.7798	19.1983	21.8791	20.6189	21.6861	18.6799	16.935	22.2591	19.2075	18.4947	20.3711	21.8196	21.6313	22.2747	21.5168	18.3167	23.3044	20.9471	20.7798	19.1983	21.8791	20.6189	21.6861	18.6799	16.935	22.2591	19.2075	18.4947	20.3711	21.8196	21.6313	22.2747	21.5168	18.3167	23.3044	20.9471	20.7798	19.1983	21.8791	20.6189	0.588552	2.83686	1.38168	1.04534	1.73965	2.28513	-1.17282	0.059479	-1.01242	0.588552	2.83686	1.38168	1.04534	1.73965	2.28513	-1.17282	0.059479	-1.01242
P62714	Serine/threonine-protein phosphatase 2A catalytic subunit beta isoform [OS=Homo sapiens]	FALSE		11	440	1	35.6	840688	34889.8	93491.9	453621	295200	152379	46674.7	187816	379754	1.00918e+06	293067	212653	1.46717e+06	284313	220465	70439.5	318655	153820	0.0993282	1.00293	230	0.8512	0.749358	0.0699686	YES			YES	YES	YES	YES	YES	YES	YES	YES	YES	2	19.6812	15.0905	16.5126	18.7911	18.1713	17.2173	15.5104	17.519	18.5347	19.9448	18.1609	17.6981	20.4846	18.1171	17.7502	16.1041	18.2816	17.2309	19.6812	15.0905	16.5126	18.7911	18.1713	17.2173	15.5104	17.519	18.5347	19.9448	18.1609	17.6981	20.4846	18.1171	17.7502	16.1041	18.2816	17.2309	19.6812	15.0905	16.5126	18.7911	18.1713	17.2173	15.5104	17.519	18.5347	19.9448	18.1609	17.6981	20.4846	18.1171	17.7502	16.1041	18.2816	17.2309	0.263546	3.07035	1.18558	1.69348	-0.0542139	0.53288	0.593742	0.762677	-1.30382	0.263546	3.07035	1.18558	1.69348	-0.0542139	0.53288	0.593742	0.762677	-1.30382
P42574	Caspase-3 [OS=Homo sapiens]	FALSE		8	196	8	31.6	2.33016e+06	680658	1.18295e+06	1.48238e+07	2.37431e+06	1.05928e+06	1.67523e+06	2.36461e+06	4.50294e+06	7.57073e+06	3.82326e+06	1.95737e+06	3.16644e+07	3.37891e+06	3.29154e+06	1.24225e+06	3.98474e+06	1.43368e+06	0.100874	0.99622	231	0.860705	0.758482	0.0651459	YES			YES	YES	YES	YES	YES	YES	YES	YES	YES	2	21.152	19.3766	20.174	23.8214	21.1791	20.0147	20.6759	21.1732	22.1024	22.852	21.8664	20.9005	24.9164	21.6881	21.6503	20.2445	21.9261	20.4513	21.152	19.3766	20.174	23.8214	21.1791	20.0147	20.6759	21.1732	22.1024	22.852	21.8664	20.9005	24.9164	21.6881	21.6503	20.2445	21.9261	20.4513	21.152	19.3766	20.174	23.8214	21.1791	20.0147	20.6759	21.1732	22.1024	22.852	21.8664	20.9005	24.9164	21.6881	21.6503	20.2445	21.9261	20.4513	1.7	2.4898	0.726527	1.09494	0.509051	1.63567	-0.4314	0.752883	-1.65115	1.7	2.4898	0.726527	1.09494	0.509051	1.63567	-0.4314	0.752883	-1.65115
Q15884	Endosomal transmembrane epsin interactor 1 [OS=Homo sapiens]	FALSE		2	54	2	49.7	1.61704e+06	862012	811929	6.00293e+06	770879	160649	1.63633e+06	3.08771e+06	1769363	2.73645e+06	3.26039e+06	1.26842e+06	1.49679e+07	1.73826e+06	2.46106e+06	1.30576e+06	4.09802e+06	630240	0.101182	0.994899	232	0.859607	0.927099	0.0657002	YES			YES	YES	YES	YES	YES	YES	YES	YES	YES	2	20.6249	19.7173	19.631	22.5172	19.5561	17.2936	20.642	21.5581	20.7548	21.3839	21.6366	20.2746	23.8354	20.7292	21.2309	20.3165	21.9665	19.2655	20.6249	19.7173	19.631	22.5172	19.5561	17.2936	20.642	21.5581	20.7548	21.3839	21.6366	20.2746	23.8354	20.7292	21.2309	20.3165	21.9665	19.2655	20.6249	19.7173	19.631	22.5172	19.5561	17.2936	20.642	21.5581	20.7548	21.3839	21.6366	20.2746	23.8354	20.7292	21.2309	20.3165	21.9665	19.2655	0.758952	1.91926	0.643612	1.31813	1.17306	3.9373	-0.325566	0.408391	-1.48926	0.758952	1.91926	0.643612	1.31813	1.17306	3.9373	-0.325566	0.408391	-1.48926
Q9Y230	RuvB-like 2 [OS=Homo sapiens]	FALSE		13	105	13	51.1	416068		22208.8	132481	95467.2	120100		381717	71227.9	322587	62686.6	12059.9	276725	46724.7	76825.1	13740.3	47985.5	28536.2	0.101871	0.991951	233	0.861747	-0.881753	0.0646201	YES			YES		YES	YES	YES	YES		YES	YES	4	18.6665	#VALUE!	14.4388	17.0154	16.5427	16.8739	#VALUE!	18.5421	16.1202	18.2993	15.9359	13.5579	18.0781	15.5119	16.2293	13.7461	15.5503	14.8005	18.6665		14.4388	17.0154	16.5427	16.8739		18.5421	16.1202	18.2993	15.9359	13.5579	18.0781	15.5119	16.2293	13.7461	15.5503	14.8005	18.6665		14.4388	17.0154	16.5427	16.8739		18.5421	16.1202	18.2993		13.5579	18.0781	15.5119	16.2293		15.5503	14.8005	-0.367132	#VALUE!	-0.880915	1.06267	-1.03082	-0.644591	#VALUE!	-2.99183	-1.31965	-0.367132		-0.880915	1.06267	-1.03082	-0.644591		-2.99183	-1.31965
Q00169	Phosphatidylinositol transfer protein alpha isoform [OS=Homo sapiens]	FALSE		15	488	12	31.8	1.16749e+06	396355	133820	3.06002e+06	659790	304347	433745	933852	1.56964e+06	2.33047e+06	1.97327e+06	348615	8.68052e+06	709648	1.4973e+06	322577	2.08342e+06	432565	0.102391	0.989739	234	0.862447	0.830358	0.0642678	YES			YES	YES	YES	YES	YES	YES	YES	YES	YES	2	20.155	18.5964	17.0299	21.5451	19.3316	18.2154	18.7265	19.8328	20.582	21.1522	20.9122	18.4113	23.0494	19.4367	20.5139	18.2993	20.9905	18.7226	20.155	18.5964	17.0299	21.5451	19.3316	18.2154	18.7265	19.8328	20.582	21.1522	20.9122	18.4113	23.0494	19.4367	20.5139	18.2993	20.9905	18.7226	20.155	18.5964	17.0299	21.5451	19.3316	18.2154	18.7265	19.8328	20.582	21.1522	20.9122	18.4113	23.0494	19.4367	20.5139	18.2993	20.9905	18.7226	0.997209	2.31572	1.38134	1.50424	0.105095	2.29858	-0.427201	1.15769	-1.85945	0.997209	2.31572	1.38134	1.50424	0.105095	2.29858	-0.427201	1.15769	-1.85945
Q3B8N2	Galectin-9B [OS=Homo sapiens]	FALSE		5	177	1	39.6	637270	30308.5	145553	868869	562593	219089	154980	1.20505e+06	481399	216410	154920	57167.9	1.04784e+06	154248	99386.5	61878	239417	270757	0.102404	0.989683	235	0.858887	-0.864002	0.0660639	YES			YES	YES	YES	YES	YES	YES	YES	YES	YES	2	19.2815	14.8874	17.1512	19.7288	19.1017	17.7412	17.2417	20.2007	18.8769	17.7234	17.2412	15.8029	19.999	17.2349	16.6008	15.9171	17.8692	18.0466	19.2815	14.8874	17.1512	19.7288	19.1017	17.7412	17.2417	20.2007	18.8769	17.7234	17.2412	15.8029	19.999	17.2349	16.6008	15.9171	17.8692	18.0466	19.2815	14.8874	17.1512	19.7288	19.1017	17.7412	17.2417	20.2007	18.8769	17.7234	17.2412	15.8029	19.999	17.2349	16.6008	15.9171	17.8692	18.0466	-1.55814	2.35373	-1.34827	0.270209	-1.86684	-1.1404	-1.32459	-2.33149	-0.830234	-1.55814	2.35373	-1.34827	0.270209	-1.86684	-1.1404	-1.32459	-2.33149	-0.830234
O00764	Pyridoxal kinase [OS=Homo sapiens]	FALSE		22	1364	22	35.1	5.41013e+06	474002	744886	6.83611e+06	2.25627e+06	850427	1.4347e+06	5.18217e+06	4.03362e+06	9.73628e+06	1.55551e+06	919993	1.75737e+07	3.52003e+06	3.05233e+06	1.33756e+06	5.49919e+06	1.68341e+06	0.102555	0.989045	236	0.856505	0.604227	0.0672701	YES			YES	YES	YES	YES	YES	YES	YES	YES	YES	2	22.3672	18.8545	19.5067	22.7047	21.1055	19.6978	20.4523	22.3051	21.9436	23.2149	20.569	19.8113	24.0669	21.7472	21.5415	20.3512	22.3908	20.683	22.3672	18.8545	19.5067	22.7047	21.1055	19.6978	20.4523	22.3051	21.9436	23.2149	20.569	19.8113	24.0669	21.7472	21.5415	20.3512	22.3908	20.683	22.3672	18.8545	19.5067	22.7047	21.1055	19.6978	20.4523	22.3051	21.9436	23.2149	20.569	19.8113	24.0669	21.7472	21.5415	20.3512	22.3908	20.683	0.847708	1.71442	0.304603	1.36217	0.641647	1.84365	-0.101138	0.0856635	-1.26069	0.847708	1.71442	0.304603	1.36217	0.641647	1.84365	-0.101138	0.0856635	-1.26069
O75340	Programmed cell death protein 6 [OS=Homo sapiens]	FALSE		11	614	11	21.9	2.04153e+06	338685	285953	1.21623e+06	1.36034e+06	429967	736151	1.3186e+06	1.98477e+06	3.41798e+06	821135	674842	9.28083e+06	868940	1.26403e+06	488279	2.44339e+06	1.22899e+06	0.10263	0.988725	237	0.853519	0.745218	0.0687869	YES			YES	YES	YES	YES	YES	YES	YES	YES	YES	2	20.9612	18.3696	18.1254	20.214	20.3755	18.7139	19.4896	20.3306	20.9205	21.7047	19.6473	19.3642	23.1458	19.7289	20.2696	18.8973	21.2205	20.229	20.9612	18.3696	18.1254	20.214	20.3755	18.7139	19.4896	20.3306	20.9205	21.7047	19.6473	19.3642	23.1458	19.7289	20.2696	18.8973	21.2205	20.229	20.9612	18.3696	18.1254	20.214	20.3755	18.7139	19.4896	20.3306	20.9205	21.7047	19.6473	19.3642	23.1458	19.7289	20.2696	18.8973	21.2205	20.229	0.743496	1.27767	1.23877	2.93184	-0.64664	1.55574	-0.592297	0.88988	-0.691497	0.743496	1.27767	1.23877	2.93184	-0.64664	1.55574	-0.592297	0.88988	-0.691497
Q6IBS0	Twinfilin-2 [OS=Homo sapiens]	FALSE		23	799	20	39.5	4.06522e+06	1.68174e+06	1.6897e+06	1.33324e+07	1.04572e+06	840244	3.26908e+06	1.15884e+07	3.58112e+06	9.76996e+06	1.85634e+07	1.46211e+06	4.81935e+07	1.79993e+06	1.00139e+07	2.86434e+06	1.08062e+07	1.57033e+06	0.102733	0.988292	238	0.850781	1.02803	0.070182	YES			YES	YES	YES	YES	YES	YES	YES	YES	YES	2	21.9549	20.6815	20.6883	23.6684	19.9961	19.6804	21.6405	23.4662	21.772	23.2199	24.146	20.4796	25.5223	20.7795	23.2555	21.4498	23.3654	20.5826	21.9549	20.6815	20.6883	23.6684	19.9961	19.6804	21.6405	23.4662	21.772	23.2199	24.146	20.4796	25.5223	20.7795	23.2555	21.4498	23.3654	20.5826	21.9549	20.6815	20.6883	23.6684	19.9961	19.6804	21.6405	23.4662	21.772	23.2199	24.146	20.4796	25.5223	20.7795	23.2555	21.4498	23.3654	20.5826	1.26502	3.46444	-0.208721	1.8539	0.783454	3.57505	-0.190682	-0.100811	-1.18934	1.26502	3.46444	-0.208721	1.8539	0.783454	3.57505	-0.190682	-0.100811	-1.18934
Q9GZP4	PITH domain-containing protein 1 [OS=Homo sapiens]	FALSE		8	206	8	24.2	1.03958e+06	378536	290836	5.14211e+06	253447	686286	868187	1.71451e+06	1.55725e+06	4.4251e+06	1.16946e+06	968669	6.01671e+06	1.52495e+06	997257	677078	1.30004e+06	765283	0.102736	0.988277	239	0.847251	0.78053	0.0719881	YES			YES	YES	YES	YES	YES	YES	YES	YES	YES	2	19.9876	18.5301	18.1498	22.2939	17.9513	19.3885	19.7276	20.7094	20.5706	22.0773	20.1574	19.8856	22.5205	20.5403	19.9276	19.369	20.3101	19.5456	19.9876	18.5301	18.1498	22.2939	17.9513	19.3885	19.7276	20.7094	20.5706	22.0773	20.1574	19.8856	22.5205	20.5403	19.9276	19.369	20.3101	19.5456	19.9876	18.5301	18.1498	22.2939	17.9513	19.3885	19.7276	20.7094	20.5706	22.0773	20.1574	19.8856	22.5205	20.5403	19.9276	19.369	20.3101	19.5456	2.08971	1.62734	1.7358	0.226613	2.589	0.539155	-0.358683	-0.399237	-1.02493	2.08971	1.62734	1.7358	0.226613	2.589	0.539155	-0.358683	-0.399237	-1.02493
P61457	Pterin-4-alpha-carbinolamine dehydratase [OS=Homo sapiens]	FALSE		6	202	5	12	732877	74339.6	245706	397643	433781	88563.3	94612.1	180690	374157	2.6922e+06	355795	122812	2.16187e+06	335181	141683	125569	270777	329540	0.102981	0.987244	240	0.845729	0.743653	0.0727686	YES			YES	YES	YES	YES	YES	YES	YES	YES	YES	2	19.4832	16.1818	17.9066	18.6011	18.7266	16.4344	16.5297	17.4632	18.5133	21.3604	18.4407	16.9061	21.0438	18.3546	17.1123	16.9381	18.0467	18.3301	19.4832	16.1818	17.9066	18.6011	18.7266	16.4344	16.5297	17.4632	18.5133	21.3604	18.4407	16.9061	21.0438	18.3546	17.1123	16.9381	18.0467	18.3301	19.4832	16.1818	17.9066	18.6011	18.7266	16.4344	16.5297	17.4632	18.5133	21.3604	18.4407	16.9061	21.0438	18.3546	17.1123	16.9381	18.0467	18.3301	1.87714	2.25884	-1.00048	2.44273	-0.372025	0.67789	0.408384	0.583586	-0.183192	1.87714	2.25884	-1.00048	2.44273	-0.372025	0.67789	0.408384	0.583586	-0.183192
Q15056	Eukaryotic translation initiation factor 4H [OS=Homo sapiens]	FALSE		14	336	14	27.4	1.27888e+06	427689	479056	5.20249e+06	990387	655879	1.79131e+06	405564	1.17659e+06	2.22289e+06	2.37545e+06	910626	1.51357e+07	1.26583e+06	1.81928e+06	568687	2.42973e+06	685876	0.103652	0.984423	241	0.847708	0.857028	0.0717535	YES			YES	YES	YES	YES	YES	YES	YES	YES	YES	2	20.2864	18.7062	18.8698	22.3108	19.9176	19.3231	20.7726	18.6296	20.1662	21.084	21.1798	19.7965	23.8515	20.2716	20.7949	19.1173	21.2124	19.3876	20.2864	18.7062	18.8698	22.3108	19.9176	19.3231	20.7726	18.6296	20.1662	21.084	21.1798	19.7965	23.8515	20.2716	20.7949	19.1173	21.2124	19.3876	20.2864	18.7062	18.8698	22.3108	19.9176	19.3231	20.7726	18.6296	20.1662	21.084	21.1798	19.7965	23.8515	20.2716	20.7949	19.1173	21.2124	19.3876	0.797558	2.47357	0.926665	1.54068	0.354016	1.47187	-1.65531	2.58279	-0.778593	0.797558	2.47357	0.926665	1.54068	0.354016	1.47187	-1.65531	2.58279	-0.778593
Q02543	Large ribosomal subunit protein eL20 [OS=Homo sapiens]	FALSE		10	139	10	20.7	1.24831e+07	3.75314e+06	1.76194e+06	3.47534e+07	1.02191e+07	6.52047e+06	9.43179e+06	9.71429e+06	1.69691e+07	1.35876e+07	1.36026e+07	6.09379e+06	9.22139e+07	1.30776e+07	1.69504e+07	5.51414e+06	1.7438e+07	8.08413e+06	0.104236	0.981984	242	0.848961	0.656893	0.0711124	YES			YES	YES	YES	YES	YES	YES	YES	YES	YES	2	23.5735	21.8397	20.7487	25.0507	23.2848	22.6365	23.1691	23.2117	24.0164	23.6958	23.6974	22.5389	26.4585	23.6406	24.0148	22.3947	24.0557	22.9467	23.5735	21.8397	20.7487	25.0507	23.2848	22.6365	23.1691	23.2117	24.0164	23.6958	23.6974	22.5389	26.4585	23.6406	24.0148	22.3947	24.0557	22.9467	23.5735	21.8397	20.7487	25.0507	23.2848	22.6365	23.1691	23.2117	24.0164	23.6958	23.6974	22.5389	26.4585	23.6406	24.0148	22.3947	24.0557	22.9467	0.122315	1.85771	1.79017	1.40783	0.355826	1.37827	-0.774395	0.844054	-1.06974	0.122315	1.85771	1.79017	1.40783	0.355826	1.37827	-0.774395	0.844054	-1.06974
Q86UL3	Glycerol-3-phosphate acyltransferase 4 [OS=Homo sapiens]	FALSE		13	235	13	52	867302	111687	60021.8	1.61245e+06	717934	103333	460147	670848	230760	1.48107e+06	1.12738e+06	376631	4.4912e+06	1.02439e+06	377549	351742	687654	71748.6	0.10431	0.981673	243	0.846072	0.95332	0.0725929	YES			YES	YES	YES	YES	YES	YES	YES	YES	YES	2	19.7262	16.7691	15.8732	20.6208	19.4535	16.6569	18.8117	19.3556	17.816	20.4982	20.1045	18.5228	22.0987	19.9663	18.5263	18.4242	19.3913	16.1307	19.7262	16.7691	15.8732	20.6208	19.4535	16.6569	18.8117	19.3556	17.816	20.4982	20.1045	18.5228	22.0987	19.9663	18.5263	18.4242	19.3913	16.1307	19.7262	16.7691	15.8732	20.6208	19.4535	16.6569	18.8117	19.3556	17.816	20.4982	20.1045	18.5228	22.0987	19.9663	18.5263	18.4242	19.3913	16.1307	0.772036	3.33544	2.64959	1.47785	0.512846	1.86937	-0.387576	0.0356964	-1.68537	0.772036	3.33544	2.64959	1.47785	0.512846	1.86937	-0.387576	0.0356964	-1.68537
Q04446	1,4-alpha-glucan-branching enzyme [OS=Homo sapiens]	FALSE		19	428	19	80.4	500165	150341	277028	3.31571e+06	244234	88333.1		223672	8.82854e+06	300046	517712	349968	4.91391e+06	704323	1.30235e+06	775363	1.51889e+06	4.02856e+06	0.104653	0.980248	244	0.845374	1.12414	0.0729511	YES			YES	YES	YES	YES	YES	YES		YES	YES	3	18.932	17.1979	18.0797	21.6609	17.8979	16.4307	#VALUE!	17.771	23.0737	18.1948	18.9818	18.4169	22.2284	19.4259	20.3127	19.5645	20.5346	21.9418	18.932	17.1979	18.0797	21.6609	17.8979	16.4307		17.771	23.0737	18.1948	18.9818	18.4169	22.2284	19.4259	20.3127	19.5645	20.5346	21.9418	18.932	17.1979	18.0797	21.6609	17.8979	16.4307		17.771	23.0737	18.1948	18.9818	18.4169	22.2284	19.4259	20.3127		20.5346	21.9418	-0.73722	1.78391	0.337191	0.567553	1.52797	3.88202	#VALUE!	2.76356	-1.13191	-0.73722	1.78391	0.337191	0.567553	1.52797	3.88202		2.76356	-1.13191
Q9HB71	Calcyclin-binding protein [OS=Homo sapiens]	FALSE		7	78	7	26.2	1.54144e+06	335798	302085	9.22317e+06	414141	238842	863750	580457	1.59228e+06	1.8013e+06	1.71351e+06	317738	1.68081e+07	1.12595e+06	1.52621e+06	596933	2.01156e+06	597331	0.104777	0.979736	245	0.842916	0.831005	0.0742155	YES			YES	YES	YES	YES	YES	YES	YES	YES	YES	2	20.5558	18.3572	18.2046	23.1368	18.6598	17.8657	19.7203	19.1468	20.6027	20.7806	20.7085	18.2775	24.0027	20.1027	20.5415	19.1872	20.9399	19.1882	20.5558	18.3572	18.2046	23.1368	18.6598	17.8657	19.7203	19.1468	20.6027	20.7806	20.7085	18.2775	24.0027	20.1027	20.5415	19.1872	20.9399	19.1882	20.5558	18.3572	18.2046	23.1368	18.6598	17.8657	19.7203	19.1468	20.6027	20.7806	20.7085	18.2775	24.0027	20.1027	20.5415	19.1872	20.9399	19.1882	0.224757	2.35129	0.0728834	0.865819	1.44295	2.67583	-0.533046	1.79306	-1.4145	0.224757	2.35129	0.0728834	0.865819	1.44295	2.67583	-0.533046	1.79306	-1.4145
P35606	Coatomer subunit beta' [OS=Homo sapiens]	FALSE		33	692	33	102.4	2.90828e+08	7.01431e+07	8.37591e+07	5.16455e+08	1.58702e+08	9.92964e+07	9.51231e+07	1.79806e+08	2.24582e+08	4.32658e+08	2.36308e+08	1.12514e+08	1.06344e+09	2.19825e+08	2.21316e+08	8.55014e+07	2.42601e+08	1.0054e+08	0.105267	0.977706	246	0.843422	0.504257	0.0739548	YES			YES	YES	YES	YES	YES	YES	YES	YES	YES	2	28.1156	26.0638	26.3197	28.9441	27.2417	26.5652	26.5033	27.4219	27.7427	28.6887	27.8161	26.7455	29.9861	27.7118	27.7215	26.3494	27.854	26.5832	28.1156	26.0638	26.3197	28.9441	27.2417	26.5652	26.5033	27.4219	27.7427	28.6887	27.8161	26.7455	29.9861	27.7118	27.7215	26.3494	27.854	26.5832	28.1156	26.0638	26.3197	28.9441	27.2417	26.5652	26.5033	27.4219	27.7427	28.6887	27.8161	26.7455	29.9861	27.7118	27.7215	26.3494	27.854	26.5832	0.573061	1.7523	0.42578	1.04202	0.470039	1.15629	-0.153847	0.432142	-1.15947	0.573061	1.7523	0.42578	1.04202	0.470039	1.15629	-0.153847	0.432142	-1.15947
P11766	Alcohol dehydrogenase class-3 [OS=Homo sapiens]	FALSE		11	494	11	39.7	1.34216e+06	511094	1.03524e+06	1.01771e+07	1.17278e+06	323448	1.41621e+06	1.33512e+06	1.97244e+06	3.20333e+06	2.50448e+06	1.17866e+06	1.72623e+07	1.42841e+06	1.72161e+06	1.15218e+06	3.0953e+06	731223	0.106697	0.971848	247	0.851417	0.741981	0.0698579	YES			YES	YES	YES	YES	YES	YES	YES	YES	YES	2	20.3561	18.9632	19.9815	23.2788	20.1615	18.3032	20.4336	20.3485	20.9116	21.6111	21.2561	20.1687	24.0411	20.446	20.7153	20.1359	21.5616	19.48	20.3561	18.9632	19.9815	23.2788	20.1615	18.3032	20.4336	20.3485	20.9116	21.6111	21.2561	20.1687	24.0411	20.446	20.7153	20.1359	21.5616	19.48	20.3561	18.9632	19.9815	23.2788	20.1615	18.3032	20.4336	20.3485	20.9116	21.6111	21.2561	20.1687	24.0411	20.446	20.7153	20.1359	21.5616	19.48	1.25501	2.29285	0.187185	0.762306	0.284482	2.41215	-0.297673	1.21311	-1.4316	1.25501	2.29285	0.187185	0.762306	0.284482	2.41215	-0.297673	1.21311	-1.4316
Q8WUY1	Protein THEM6 [OS=Homo sapiens]	FALSE		8	154	8	23.9	1.49479e+06	545026	315204	4.10077e+06	928452	672747	1.09467e+06	2.36142e+06	2.90975e+06	3.89404e+06	2.07847e+06	1.05148e+06	1.04362e+07	2.01897e+06	2.44586e+06	592479	3.13264e+06	847021	0.106984	0.970682	248	0.850263	0.791413	0.070447	YES			YES	YES	YES	YES	YES	YES	YES	YES	YES	2	20.5115	19.056	18.2659	21.9675	19.8245	19.3597	20.0621	21.1712	21.4725	21.8928	20.9871	20.004	23.3151	20.9452	21.2219	19.1764	21.5789	19.692	20.5115	19.056	18.2659	21.9675	19.8245	19.3597	20.0621	21.1712	21.4725	21.8928	20.9871	20.004	23.3151	20.9452	21.2219	19.1764	21.5789	19.692	20.5115	19.056	18.2659	21.9675	19.8245	19.3597	20.0621	21.1712	21.4725	21.8928	20.9871	20.004	23.3151	20.9452	21.2219	19.1764	21.5789	19.692	1.38132	1.93113	1.73807	1.34763	1.12072	1.86221	-0.885657	0.407725	-1.78042	1.38132	1.93113	1.73807	1.34763	1.12072	1.86221	-0.885657	0.407725	-1.78042
Q9BU23	Lipase maturation factor 2 [OS=Homo sapiens]	FALSE		4	27	4	79.6	296138	514994	100308	442499	157884	329502	157654	385572	482227	482337	255616	108674	351366	130686	137500	124269	322735	68080.7	0.107396	0.969011	249	0.850111	-0.6091	0.0705242	YES			YES	YES	YES	YES	YES	YES	YES	YES	YES	2	18.1759	18.9742	16.6141	18.7553	17.2685	18.3299	17.2664	18.5566	18.8794	18.8797	17.9636	16.7296	18.4226	16.9957	17.0691	16.9231	18.3	16.055	18.1759	18.9742	16.6141	18.7553	17.2685	18.3299	17.2664	18.5566	18.8794	18.8797	17.9636	16.7296	18.4226	16.9957	17.0691	16.9231	18.3	16.055	18.1759	18.9742	16.6141	18.7553	17.2685	18.3299	17.2664	18.5566	18.8794	18.8797	17.9636	16.7296	18.4226	16.9957	17.0691	16.9231	18.3	16.055	0.703773	-1.01058	0.115563	-0.332699	-0.27276	-1.26086	-0.343298	-0.256648	-2.82439	0.703773	-1.01058	0.115563	-0.332699	-0.27276	-1.26086	-0.343298	-0.256648	-2.82439
P21964	Catechol O-methyltransferase [OS=Homo sapiens]	FALSE		17	682	17	30	5.98772e+06	1.38335e+06	695750	1.12624e+07	3.06611e+06	1.29939e+06	1.97899e+06	3.82213e+06	4.06561e+06	7.10362e+06	2.98303e+06	1.36881e+06	2.72085e+07	3.20988e+06	3.89112e+06	1.72588e+06	5.60949e+06	1.93494e+06	0.10762	0.968105	250	0.84848	0.504148	0.0713584	YES			YES	YES	YES	YES	YES	YES	YES	YES	YES	2	22.5136	20.3997	19.4082	23.425	21.548	20.3094	20.9163	21.8659	21.955	22.7601	21.5083	20.3845	24.6976	21.6141	21.8918	20.7189	22.4194	20.8839	22.5136	20.3997	19.4082	23.425	21.548	20.3094	20.9163	21.8659	21.955	22.7601	21.5083	20.3845	24.6976	21.6141	21.8918	20.7189	22.4194	20.8839	22.5136	20.3997	19.4082	23.425	21.548	20.3094	20.9163	21.8659	21.955	22.7601	21.5083	20.3845	24.6976	21.6141	21.8918	20.7189	22.4194	20.8839	0.246549	1.10861	0.976286	1.27255	0.06611	1.58235	-0.197428	0.553492	-1.07118	0.246549	1.10861	0.976286	1.27255	0.06611	1.58235	-0.197428	0.553492	-1.07118
Q9H2M9	Rab3 GTPase-activating protein non-catalytic subunit [OS=Homo sapiens]	FALSE		3	74	3	155.9	310676	205548	222909	804541	356621	152734	522490	433878	443315	506432	866082	349414	1.69178e+06	615495	343290	315449	640871	209549	0.107722	0.967697	251	0.845894	0.578914	0.0726839	YES			YES	YES	YES	YES	YES	YES	YES	YES	YES	2	18.2451	17.6491	17.7661	19.6178	18.444	17.2207	18.995	18.7269	18.758	18.95	19.7241	18.4146	20.6901	19.2314	18.3891	18.267	19.2897	17.6769	18.2451	17.6491	17.7661	19.6178	18.444	17.2207	18.995	18.7269	18.758	18.95	19.7241	18.4146	20.6901	19.2314	18.3891	18.267	19.2897	17.6769	18.2451	17.6491	17.7661	19.6178	18.444	17.2207	18.995	18.7269	18.758	18.95	19.7241	18.4146	20.6901	19.2314	18.3891	18.267	19.2897	17.6769	0.704957	2.07503	0.648481	1.0723	0.787354	1.16841	-0.727998	0.562746	-1.08104	0.704957	2.07503	0.648481	1.0723	0.787354	1.16841	-0.727998	0.562746	-1.08104
P08708	Small ribosomal subunit protein eS17 [OS=Homo sapiens]	FALSE		8	395	8	15.5		29137.2	66778.2	765146	280765	69970.1	39016.6	306833	1.2608e+06	124877	427469	78770.9	2.34906e+06	808982	254334	100522	187046	516370	0.107746	0.967599	252	0.842728	1.06044	0.0743128	YES				YES	YES	YES	YES	YES	YES	YES	YES	3	#VALUE!	14.8306	16.0271	19.5454	18.099	16.0945	15.2518	18.2271	20.2659	16.9302	18.7055	16.2654	21.1637	19.6257	17.9564	16.6171	17.513	18.978		14.8306	16.0271	19.5454	18.099	16.0945	15.2518	18.2271	20.2659	16.9302	18.7055	16.2654	21.1637	19.6257	17.9564	16.6171	17.513	18.978		14.8306	16.0271	19.5454	18.099	16.0945	15.2518	18.2271	20.2659		18.7055	16.2654	21.1637	19.6257	17.9564	16.6171	17.513	18.978	#VALUE!	3.87489	0.238285	1.61828	1.52674	1.86191	1.36535	-0.714056	-1.28787		3.87489	0.238285	1.61828	1.52674	1.86191	1.36535	-0.714056	-1.28787
Q53H96	Pyrroline-5-carboxylate reductase 3 [OS=Homo sapiens]	FALSE		8	192	8	28.6	1.99418e+06	318948	150392	9.55309e+06	520743	495493	738770	3.19365e+06	2.9531e+06	3.47063e+06	2.1201e+06	662052	1.96177e+07	1.82894e+06	1.73135e+06	648900	4.0667e+06	601769	0.108343	0.965197	253	0.844051	0.910265	0.0736313	YES			YES	YES	YES	YES	YES	YES	YES	YES	YES	2	20.9274	18.283	17.1984	23.1875	18.9902	18.9185	19.4948	21.6068	21.4938	21.7268	21.0157	19.3366	24.2256	20.8026	20.7235	19.3076	21.9554	19.1989	20.9274	18.283	17.1984	23.1875	18.9902	18.9185	19.4948	21.6068	21.4938	21.7268	21.0157	19.3366	24.2256	20.8026	20.7235	19.3076	21.9554	19.1989	20.9274	18.283	17.1984	23.1875	18.9902	18.9185	19.4948	21.6068	21.4938	21.7268	21.0157	19.3366	24.2256	20.8026	20.7235	19.3076	21.9554	19.1989	0.799402	2.73274	2.13822	1.03811	1.81236	1.80496	-0.187129	0.348654	-2.29495	0.799402	2.73274	2.13822	1.03811	1.81236	1.80496	-0.187129	0.348654	-2.29495
Q15008	26S proteasome non-ATPase regulatory subunit 6 [OS=Homo sapiens]	FALSE		11	179	11	45.5	2.46608e+06		258352	1.50164e+07	727969	417607	1.03673e+06	651228	4.8705e+06	2.78846e+06	1.0259e+06	815657	4.7952e+07	1.07347e+06	1.67209e+06	965832	1.53352e+06	1.92238e+06	0.109238	0.961627	254	0.847668	0.733115	0.0717744	YES			YES		YES	YES	YES	YES	YES	YES	YES	3	21.2338	#VALUE!	17.979	23.84	19.4735	18.6718	19.9836	19.3128	22.2156	21.411	19.9685	19.6376	25.5151	20.0338	20.6732	19.8814	20.5484	20.8745	21.2338		17.979	23.84	19.4735	18.6718	19.9836	19.3128	22.2156	21.411	19.9685	19.6376	25.5151	20.0338	20.6732	19.8814	20.5484	20.8745	21.2338		17.979	23.84	19.4735	18.6718	19.9836	19.3128	22.2156	21.411		19.6376	25.5151	20.0338	20.6732	19.8814	20.5484	20.8745	0.17725	#VALUE!	1.65862	1.67505	0.560331	2.00143	-0.102202	1.23561	-1.34118	0.17725		1.65862	1.67505	0.560331	2.00143	-0.102202	1.23561	-1.34118
Q96S66	Chloride channel CLIC-like protein 1 [OS=Homo sapiens]	FALSE		4	23	4	62	6.29092e+06	624262	2.22049e+06	8.07598e+06	860743	1.50358e+06	2.45912e+06	3.86745e+06	1.22255e+07	4.59835e+06	489254	1.83137e+06	5.55633e+06	1.6509e+06	1.37123e+06	1.89993e+06	2.38567e+06	5.42407e+06	0.109296	0.961396	255	0.844794	-0.339572	0.0732491	YES			YES	YES	YES	YES	YES	YES	YES	YES	YES	2	22.5848	19.2518	21.0824	22.9452	19.7152	20.52	21.2297	21.883	23.5434	22.1327	18.9002	20.8045	22.4057	20.6548	20.387	20.8575	21.186	22.3709	22.5848	19.2518	21.0824	22.9452	19.7152	20.52	21.2297	21.883	23.5434	22.1327	18.9002	20.8045	22.4057	20.6548	20.387	20.8575	21.186	22.3709	22.5848	19.2518	21.0824	22.9452	19.7152	20.52	21.2297	21.883	23.5434	22.1327	18.9002	20.8045	22.4057	20.6548	20.387	20.8575	21.186	22.3709	-0.452155	-0.351567	-0.277956	-0.539504	0.939596	-0.132927	-0.372196	-0.69699	-1.17244	-0.452155	-0.351567	-0.277956	-0.539504	0.939596	-0.132927	-0.372196	-0.69699	-1.17244
Q8NG11	Tetraspanin-14 [OS=Homo sapiens]	FALSE		3	111	3	30.7	261545	207214	302133	246850	60941.8	85742.4	41123.5	308219	119119	952567	93890.8	410830	1.66993e+06			75935.4	423164	205976	0.110219	0.957745	256	0.848597	0.865182	0.0712985	YES			YES	YES	YES	YES			YES	YES	YES	4	17.9967	17.6608	18.2048	17.9133	15.8951	16.3877	15.3277	18.2336	16.862	19.8615	16.5187	18.6482	20.6714	#VALUE!	#VALUE!	16.2125	18.6909	17.6521	17.9967	17.6608	18.2048	17.9133	15.8951	16.3877	15.3277	18.2336	16.862	19.8615	16.5187	18.6482	20.6714			16.2125	18.6909	17.6521	17.9967	17.6608	18.2048	17.9133			15.3277	18.2336	16.862	19.8615	16.5187	18.6482	20.6714			16.2125	18.6909	17.6521	1.86476	-1.14207	0.443359	2.75808	#VALUE!	#VALUE!	0.884808	0.45726	0.790076	1.86476	-1.14207	0.443359	2.75808			0.884808	0.45726	0.790076
Q06323	Proteasome activator complex subunit 1 [OS=Homo sapiens]	FALSE		16	644	16	28.7	57034.8	66024.5		1.63588e+06	127726	67921.3	91542.8	259587	633131	532985	424475		3.52521e+06	391501	461617	138473	491594	83922.6	0.110849	0.955267	257	0.850133	1.25002	0.0705132	YES			YES	YES		YES	YES	YES	YES	YES	YES	3	15.7996	16.0107	#VALUE!	20.6416	16.9627	16.0516	16.4822	17.9859	19.2721	19.0237	18.6953	#VALUE!	21.7493	18.5787	18.8163	17.0792	18.9071	16.3568	15.7996	16.0107		20.6416	16.9627	16.0516	16.4822	17.9859	19.2721	19.0237	18.6953		21.7493	18.5787	18.8163	17.0792	18.9071	16.3568	15.7996	16.0107		20.6416	16.9627	16.0516	16.4822	17.9859	19.2721	19.0237	18.6953		21.7493	18.5787	18.8163	17.0792	18.9071	16.3568	3.22418	2.68461	#VALUE!	1.10764	1.61597	2.76476	0.597083	0.92125	-2.91537	3.22418	2.68461		1.10764	1.61597	2.76476	0.597083	0.92125	-2.91537
Q14210	Lymphocyte antigen 6D [OS=Homo sapiens]	FALSE		3	200	3	13.3	384738	23740.9	163391	2.60715e+06	512540	64289.6	362487	398003	1.29116e+06	612876	305092	320754	6.2317e+06	487711	571107	284738	842525	435025	0.110883	0.955137	258	0.847091	0.981047	0.0720698	YES			YES	YES	YES	YES	YES	YES	YES	YES	YES	2	18.5535	14.5351	17.318	21.314	18.9673	15.9723	18.4676	18.6024	20.3002	19.2252	18.2189	18.2911	22.5712	18.8957	19.1234	18.1193	19.6844	18.7307	18.5535	14.5351	17.318	21.314	18.9673	15.9723	18.4676	18.6024	20.3002	19.2252	18.2189	18.2911	22.5712	18.8957	19.1234	18.1193	19.6844	18.7307	18.5535	14.5351	17.318	21.314	18.9673	15.9723	18.4676	18.6024	20.3002	19.2252	18.2189	18.2911	22.5712	18.8957	19.1234	18.1193	19.6844	18.7307	0.671718	3.6838	0.973135	1.25715	-0.0716384	3.1511	-0.348294	1.08194	-1.56949	0.671718	3.6838	0.973135	1.25715	-0.0716384	3.1511	-0.348294	1.08194	-1.56949
Q9Y3C8	Ubiquitin-fold modifier-conjugating enzyme 1 [OS=Homo sapiens]	FALSE		5	128	5	19.4	2.76564e+06	49342.5	483587	1.36803e+06	1.00187e+06	310304	672482	30928.9	1.44049e+06	3.5422e+06	397645	903602	5.62293e+06	834462	1.11619e+06	245928	700998	871715	0.111124	0.954194	259	0.845654	1.13536	0.0728072	YES			YES	YES	YES	YES	YES	YES	YES	YES	YES	2	21.3992	15.5905	18.8834	20.3837	19.9343	18.2433	19.3591	14.9167	20.4581	21.7562	18.6011	19.7853	22.4229	19.6705	20.0901	17.9079	19.4191	19.7335	21.3992	15.5905	18.8834	20.3837	19.9343	18.2433	19.3591	14.9167	20.4581	21.7562	18.6011	19.7853	22.4229	19.6705	20.0901	17.9079	19.4191	19.7335	21.3992	15.5905	18.8834	20.3837	19.9343	18.2433	19.3591	14.9167	20.4581	21.7562	18.6011	19.7853	22.4229	19.6705	20.0901	17.9079	19.4191	19.7335	0.357033	3.01058	0.901912	2.03922	-0.263777	1.84682	-1.45126	4.50238	-0.724635	0.357033	3.01058	0.901912	2.03922	-0.263777	1.84682	-1.45126	4.50238	-0.724635
P50591	Tumor necrosis factor ligand superfamily member 10 [OS=Homo sapiens]	FALSE		19	1323	19	32.5	703846	293775	166483	1.56173e+06	126122	196375	301274	442933	1.95259e+06	404086	2.74671e+06	362682	8.72558e+06	319691	1.2251e+06	227289	1.7842e+06	471719	0.111747	0.951766	260	0.847124	1.063	0.0720528	YES			YES	YES	YES	YES	YES	YES	YES	YES	YES	2	19.4249	18.1644	17.345	20.5747	16.9445	17.5833	18.2007	18.7567	20.897	18.6243	21.3893	18.4683	23.0568	18.2863	20.2245	17.7942	20.7668	18.8476	19.4249	18.1644	17.345	20.5747	16.9445	17.5833	18.2007	18.7567	20.897	18.6243	21.3893	18.4683	23.0568	18.2863	20.2245	17.7942	20.7668	18.8476	19.4249	18.1644	17.345	20.5747	16.9445	17.5833	18.2007	18.7567	20.897	18.6243	21.3893	18.4683	23.0568	18.2863	20.2245	17.7942	20.7668	18.8476	-0.800596	3.22492	1.12333	2.4821	1.34185	2.64121	-0.406547	2.01012	-2.04939	-0.800596	3.22492	1.12333	2.4821	1.34185	2.64121	-0.406547	2.01012	-2.04939
Q99805	Transmembrane 9 superfamily member 2 [OS=Homo sapiens]	FALSE		17	756	17	75.7	7.28424e+06	1.1606e+06	1.07789e+06	4.021e+07	2.87183e+06	1.62124e+06	3.72796e+06	9.40413e+06	7.13816e+06	1.46853e+07	9.18133e+06	1.74251e+06	9.79956e+07	6.76774e+06	2.42255e+06	2.37468e+06	1.0823e+07	3.47267e+06	0.111748	0.951759	261	0.843893	0.700242	0.0737127	YES			YES	YES	YES	YES	YES	YES	YES	YES	YES	2	22.7963	20.1464	20.0398	25.2611	21.4535	20.6287	21.83	23.1649	22.7671	23.8079	23.1303	20.7327	26.5462	22.6902	21.2081	21.1793	23.3676	21.7276	22.7963	20.1464	20.0398	25.2611	21.4535	20.6287	21.83	23.1649	22.7671	23.8079	23.1303	20.7327	26.5462	22.6902	21.2081	21.1793	23.3676	21.7276	22.7963	20.1464	20.0398	25.2611	21.4535	20.6287	21.83	23.1649	22.7671	23.8079	23.1303	20.7327	26.5462	22.6902	21.2081	21.1793	23.3676	21.7276	1.01152	2.98383	0.692958	1.28516	1.23671	0.579426	-0.650654	0.202736	-1.03951	1.01152	2.98383	0.692958	1.28516	1.23671	0.579426	-0.650654	0.202736	-1.03951
Q13409	Cytoplasmic dynein 1 intermediate chain 2 [OS=Homo sapiens]	FALSE		12	325	12	71.4	1.39732e+07	362593	8.20105e+06	800090	7.05518e+06	772127	75209.9	1.01354e+06	1.10486e+06	9.46381e+06	184840	1.0283e+07	202733	7.27134e+06	673090	23806.6	2.20271e+06	316677	0.11176	0.951714	262	0.840759	-0.631711	0.0753286	YES			YES	YES	YES	YES	YES	YES	YES	YES	YES	2	23.7362	18.468	22.9674	19.6098	22.7503	19.5585	16.1986	19.951	20.0754	23.174	17.4959	23.2938	17.6292	22.7938	19.3604	14.5391	21.0709	18.2727	23.7362	18.468	22.9674	19.6098	22.7503	19.5585	16.1986	19.951	20.0754	23.174	17.4959	23.2938	17.6292	22.7938	19.3604	14.5391	21.0709	18.2727	23.7362	18.468	22.9674	19.6098	22.7503	19.5585	16.1986	19.951	20.0754	23.174	17.4959	23.2938	17.6292	22.7938	19.3604	14.5391	21.0709	18.2727	-0.562169	-0.972072	0.32638	-1.98058	0.0435394	-0.198039	-1.65956	1.11988	-1.80278	-0.562169	-0.972072	0.32638	-1.98058	0.0435394	-0.198039	-1.65956	1.11988	-1.80278
P84095	Rho-related GTP-binding protein RhoG [OS=Homo sapiens]	FALSE		11	413	10	21.3	2.7212e+06	1.16876e+06	525713	1.81685e+07	2.24818e+06	2.01604e+06	2.02856e+06	4.04996e+06	4.59974e+06	1.4637e+07	4.55516e+06	1.27277e+06	2.98674e+07	7.67027e+06	2.51541e+06	1.33096e+06	1.02004e+07	1.24133e+06	0.112174	0.950106	263	0.840668	0.81193	0.0753756	YES			YES	YES	YES	YES	YES	YES	YES	YES	YES	2	21.3758	20.1565	19.0039	24.1149	21.1003	20.9431	20.952	21.9495	22.1331	23.8031	22.1191	20.2795	24.8321	22.8708	21.2624	20.344	23.2821	20.2435	21.3758	20.1565	19.0039	24.1149	21.1003	20.9431	20.952	21.9495	22.1331	23.8031	22.1191	20.2795	24.8321	22.8708	21.2624	20.344	23.2821	20.2435	21.3758	20.1565	19.0039	24.1149	21.1003	20.9431	20.952	21.9495	22.1331	23.8031	22.1191	20.2795	24.8321	22.8708	21.2624	20.344	23.2821	20.2435	2.4273	1.96253	1.27562	0.717131	1.77052	0.319268	-0.607991	1.33265	-1.88966	2.4273	1.96253	1.27562	0.717131	1.77052	0.319268	-0.607991	1.33265	-1.88966
Q9Y3B8	Oligoribonuclease, mitochondrial [OS=Homo sapiens]	FALSE		3	49	3	26.8	406377	72967.7	32760.1	2.23934e+06	261727	56549.9	189082	149356	268698	481063	606702	317486	6.83748e+06	257643	436457	109156	489449	65833.8	0.112469	0.948966	264	0.839686	1.11138	0.075883	YES			YES	YES	YES	YES	YES	YES	YES	YES	YES	2	18.6325	16.155	14.9997	21.0946	17.9977	15.7872	17.5287	17.1884	18.0356	18.8759	19.2106	18.2763	22.705	17.975	18.7355	16.736	18.9008	16.0065	18.6325	16.155	14.9997	21.0946	17.9977	15.7872	17.5287	17.1884	18.0356	18.8759	19.2106	18.2763	22.705	17.975	18.7355	16.736	18.9008	16.0065	18.6325	16.155	14.9997	21.0946	17.9977	15.7872	17.5287	17.1884	18.0356	18.8759	19.2106	18.2763	22.705	17.975	18.7355	16.736	18.9008	16.0065	0.243408	3.05566	3.27668	1.61039	-0.0226898	2.94824	-0.792617	1.71241	-2.02908	0.243408	3.05566	3.27668	1.61039	-0.0226898	2.94824	-0.792617	1.71241	-2.02908
P06702	Protein S100-A9 [OS=Homo sapiens]	FALSE		8	110	8	13.2		53954.2	136711	1.02736e+06		132631	143511	572406	49844.5	157791	117294		2.59011e+06	111704	1.09846e+06	47861.3	1.64579e+06	163724	0.112709	0.948043	265	0.838297	1.19327	0.0766022	YES				YES		YES		YES	YES	YES	YES	5	#VALUE!	15.7194	17.0608	19.9705	#VALUE!	17.0171	17.1308	19.1267	15.6051	17.2677	16.8398	#VALUE!	21.3046	16.7693	20.0671	15.5466	20.6504	17.3209		15.7194	17.0608	19.9705		17.0171	17.1308	19.1267	15.6051	17.2677	16.8398		21.3046	16.7693	20.0671	15.5466	20.6504	17.3209		15.7194		19.9705		17.0171	17.1308	19.1267	15.6051		16.8398		21.3046		20.0671	15.5466	20.6504	17.3209	#VALUE!	1.12033	#VALUE!	1.33407	#VALUE!	3.04999	-1.58423	1.52367	1.71576		1.12033		1.33407		3.04999	-1.58423	1.52367	1.71576
P25445	Tumor necrosis factor receptor superfamily member 6 [OS=Homo sapiens]	FALSE		5	53	5	37.7	256746	100531	28375.7	3.5133e+06	25086	78374		28251.9		237357	227601	66124	2.20948e+06	316742			829000		0.11309	0.946574	266	0.837974	1.69171	0.0767694	YES			YES	YES	YES	YES	YES			YES		5	17.97	16.6173	14.7924	21.7444	14.6146	16.2581	#VALUE!	14.7861	#VALUE!	17.8567	17.7961	16.0129	21.0753	18.273	#VALUE!	#VALUE!	19.661	#VALUE!	17.97	16.6173	14.7924	21.7444	14.6146	16.2581		14.7861		17.8567	17.7961	16.0129	21.0753	18.273			19.661		17.97	16.6173	14.7924	21.7444	14.6146			14.7861		17.8567	17.7961	16.0129	21.0753	18.273			19.661		-0.113286	1.17887	1.22052	-0.669118	3.65835	#VALUE!	#VALUE!	4.87495	#VALUE!	-0.113286	1.17887	1.22052	-0.669118	3.65835			4.87495
P42226	Signal transducer and activator of transcription 6 [OS=Homo sapiens]	FALSE		5	23	5	94.1		201424	90965.4	1.18445e+07	1.36159e+07		79702.1		379147	300197	104185	67981.4	7.70585e+06	9.57226e+06		118666		94389.8	0.113227	0.94605	267	0.835844	-0.655275	0.0778747	YES				YES	YES	YES	YES		YES		YES	5	#VALUE!	17.6199	16.473	23.4977	23.6988	#VALUE!	16.2823	#VALUE!	18.5324	18.1956	16.6688	16.0529	22.8775	23.1904	#VALUE!	16.8565	#VALUE!	16.5263		17.6199	16.473	23.4977	23.6988		16.2823		18.5324	18.1956	16.6688	16.0529	22.8775	23.1904		16.8565		16.5263		17.6199	16.473	23.4977	23.6988		16.2823		18.5324		16.6688	16.0529	22.8775	23.1904		16.8565		16.5263	#VALUE!	-0.951089	-0.420177	-0.620191	-0.508357	#VALUE!	0.574218	#VALUE!	-2.00605		-0.951089	-0.420177	-0.620191	-0.508357		0.574218		-2.00605
Q71U36	Tubulin alpha-1A chain [OS=Homo sapiens]	FALSE		21	1275	1	50.1	292071	278549	313269	5.97009e+06	979306	465791	697238	3.38228e+06	1.88774e+06	3.28237e+06	1.5994e+06	1.12985e+06	9.73506e+06	1.31623e+06	1.21386e+06	476013	2.91871e+06	736895	0.113345	0.945599	268	0.83359	0.917328	0.0790476	YES			YES	YES	YES	YES	YES	YES	YES	YES	YES	2	18.156	18.0876	18.257	22.5093	19.9014	18.8293	19.4113	21.6896	20.8482	21.6463	20.6091	20.1077	23.2148	20.328	20.2112	18.8606	21.4769	19.4911	18.156	18.0876	18.257	22.5093	19.9014	18.8293	19.4113	21.6896	20.8482	21.6463	20.6091	20.1077	23.2148	20.328	20.2112	18.8606	21.4769	19.4911	18.156	18.0876	18.257	22.5093	19.9014	18.8293	19.4113	21.6896	20.8482	21.6463	20.6091	20.1077	23.2148	20.328	20.2112	18.8606	21.4769	19.4911	3.49035	2.52153	1.85066	0.705437	0.426575	1.38184	-0.55065	-0.212663	-1.35713	3.49035	2.52153	1.85066	0.705437	0.426575	1.38184	-0.55065	-0.212663	-1.35713
P45985	Dual specificity mitogen-activated protein kinase kinase 4 [OS=Homo sapiens]	FALSE		5	60	5	44.3	3.63927e+07	2.62901e+06	3.87201e+06	2.82681e+07	1.77752e+07	8.26072e+06	8.99448e+06	1.43515e+07	1.50056e+07	4.92914e+07	1.41681e+07	1.05066e+07	8.18025e+07	1.85518e+07	1.41976e+07	6.61465e+06	1.66843e+07	8.06455e+06	0.114103	0.942703	269	0.836048	0.617993	0.0777688	YES			YES	YES	YES	YES	YES	YES	YES	YES	YES	2	25.1171	21.3261	21.8847	24.7527	24.0834	22.9778	23.1006	23.7747	23.839	25.5548	23.7561	23.3248	26.2856	24.1451	23.7591	22.6572	23.992	22.9432	25.1171	21.3261	21.8847	24.7527	24.0834	22.9778	23.1006	23.7747	23.839	25.5548	23.7561	23.3248	26.2856	24.1451	23.7591	22.6572	23.992	22.9432	25.1171	21.3261	21.8847	24.7527	24.0834	22.9778	23.1006	23.7747	23.839	25.5548	23.7561	23.3248	26.2856	24.1451	23.7591	22.6572	23.992	22.9432	0.437685	2.43005	1.44015	1.53297	0.0616948	0.781308	-0.443375	0.217287	-0.895833	0.437685	2.43005	1.44015	1.53297	0.0616948	0.781308	-0.443375	0.217287	-0.895833
Q9HCH5	Synaptotagmin-like protein 2 [OS=Homo sapiens]	FALSE		32	539	32	104.9	2.93586e+06	782727	701597	1.09837e+07	1.46364e+06	670121	1.87562e+06	1.66643e+06	2.88816e+06	4.34108e+06	2.37335e+06	1.40383e+06	3.76357e+07	3.44129e+06	1.95317e+06	795443	3.79394e+06	1.13125e+06	0.11413	0.9426	270	0.83315	0.701765	0.0792768	YES			YES	YES	YES	YES	YES	YES	YES	YES	YES	2	21.4854	19.5781	19.4203	23.3889	20.4811	19.3541	20.8389	20.6683	21.4617	22.0496	21.1785	20.4209	25.1656	21.7145	20.8974	19.6014	21.8553	20.1095	21.4854	19.5781	19.4203	23.3889	20.4811	19.3541	20.8389	20.6683	21.4617	22.0496	21.1785	20.4209	25.1656	21.7145	20.8974	19.6014	21.8553	20.1095	21.4854	19.5781	19.4203	23.3889	20.4811	19.3541	20.8389	20.6683	21.4617	22.0496	21.1785	20.4209	25.1656	21.7145	20.8974	19.6014	21.8553	20.1095	0.564271	1.60035	1.00065	1.77674	1.23339	1.54332	-1.23754	1.18694	-1.35224	0.564271	1.60035	1.00065	1.77674	1.23339	1.54332	-1.23754	1.18694	-1.35224
Q53FA7	Quinone oxidoreductase PIG3 [OS=Homo sapiens]	FALSE		7	163	7	35.5	988215		48264.5	3.55993e+06		115078	79139.8	155163	653980	983371		202327	4.43924e+06	332125	320975	191555	275211	333990	0.114194	0.942358	271	0.830537	0.71307	0.080641	YES			YES		YES	YES		YES	YES	YES	YES	4	19.9145	#VALUE!	15.5587	21.7634	#VALUE!	16.8123	16.2721	17.2434	19.3189	19.9074	#VALUE!	17.6263	22.0819	18.3414	18.2921	17.5474	18.0702	18.3494	19.9145		15.5587	21.7634		16.8123	16.2721	17.2434	19.3189	19.9074		17.6263	22.0819	18.3414	18.2921	17.5474	18.0702	18.3494	19.9145		15.5587	21.7634		16.8123	16.2721	17.2434	19.3189	19.9074		17.6263	22.0819		18.2921	17.5474	18.0702	18.3494	-0.00708873	#VALUE!	2.06766	0.318465	#VALUE!	1.47985	1.27529	0.826758	-0.969439	-0.00708873		2.06766	0.318465		1.47985	1.27529	0.826758	-0.969439
P63010	AP-2 complex subunit beta [OS=Homo sapiens]	FALSE		27	760	15	104.5	9.80234e+08	396545	727757	3.12092e+06	1.0579e+09	606686	669168	2.96832e+08	1.96404e+06	2.24373e+06	1.60084e+06	780210	7.674e+06	766269	1.13976e+06	243645	1.64347e+06	696119	0.114276	0.942043	272	0.828084	-2.81461	0.0819254	YES			YES	YES	YES	YES	YES	YES	YES	YES	YES	2	29.8686	18.5971	19.4731	21.5735	29.9786	19.2106	19.352	28.1451	20.9054	21.0975	20.6104	19.5735	22.8715	19.5475	20.1203	17.8944	20.6483	19.409	29.8686	18.5971	19.4731	21.5735	29.9786	19.2106	19.352	28.1451	20.9054	21.0975	20.6104	19.5735	22.8715	19.5475	20.1203	17.8944	20.6483	19.409	29.8686	18.5971	19.4731	21.5735	29.9786	19.2106	19.352	28.1451	20.9054	21.0975	20.6104	19.5735	22.8715	19.5475	20.1203	17.8944	20.6483	19.409	-8.77108	2.01328	0.100406	1.29801	-10.4311	0.909708	-1.45759	-7.49675	-1.49641	-8.77108	2.01328	0.100406	1.29801	-10.4311	0.909708	-1.45759	-7.49675	-1.49641
P11279	Lysosome-associated membrane glycoprotein 1 [OS=Homo sapiens]	FALSE		7	274	7	44.9	1.7803e+08	2.1244e+07	4.85953e+07	2.59041e+07	9.3432e+07	4.04473e+07	5.07033e+07	1.92771e+08	1.01621e+08	1.10496e+08	5.12945e+07	4.60057e+07	2.05932e+07	6.8685e+07	2.64092e+07	1.84236e+07	1.30192e+08	4.44611e+07	0.114869	0.939798	273	0.829328	-0.456074	0.0812737	YES			YES	YES	YES	YES	YES	YES	YES	YES	YES	2	27.4075	24.3405	25.5343	24.6267	26.4774	25.2695	25.5956	27.5223	26.5986	26.7194	25.6123	25.4553	24.2957	26.0335	24.6545	24.1351	26.9561	25.406	27.4075	24.3405	25.5343	24.6267	26.4774	25.2695	25.5956	27.5223	26.5986	26.7194	25.6123	25.4553	24.2957	26.0335	24.6545	24.1351	26.9561	25.406	27.4075	24.3405	25.5343	24.6267	26.4774	25.2695	25.5956	27.5223	26.5986	26.7194	25.6123	25.4553	24.2957	26.0335	24.6545	24.1351	26.9561	25.406	-0.68812	1.27175	-0.0790022	-0.331012	-0.443921	-0.615004	-1.46052	-0.56625	-1.19258	-0.68812	1.27175	-0.0790022	-0.331012	-0.443921	-0.615004	-1.46052	-0.56625	-1.19258
Q9BQI0	Allograft inflammatory factor 1-like [OS=Homo sapiens]	FALSE		14	561	14	17.1	2.30273e+06	88009.6	166076	901313	491152	264665	138116	422506	694999	2493296	590708	443899	2.74486e+06	602771	469596	98982.4	479864	395214	0.116507	0.933649	274	0.838082	0.655309	0.0767133	YES			YES	YES	YES	YES	YES	YES	YES	YES	YES	2	21.1349	16.4254	17.3415	19.7817	18.9058	18.0138	17.0755	18.6886	19.4067	21.2496	19.1721	18.7599	21.3883	19.2012	18.8411	16.5949	18.8723	18.5923	21.1349	16.4254	17.3415	19.7817	18.9058	18.0138	17.0755	18.6886	19.4067	21.2496	19.1721	18.7599	21.3883	19.2012	18.8411	16.5949	18.8723	18.5923	21.1349	16.4254	17.3415	19.7817	18.9058	18.0138	17.0755	18.6886	19.4067	21.2496	19.1721	18.7599	21.3883	19.2012	18.8411	16.5949	18.8723	18.5923	0.114707	2.74671	1.41839	1.60663	0.295439	0.827257	-0.480634	0.183652	-0.814377	0.114707	2.74671	1.41839	1.60663	0.295439	0.827257	-0.480634	0.183652	-0.814377
P58499	Protein FAM3B [OS=Homo sapiens]	FALSE		8	211	8	26	1.04919e+07	2.3358e+06	2.53673e+06	2.37926e+07	6.66281e+06	2.58474e+06	4.59782e+06	4.39481e+06	7.54822e+06	2.39828e+07	7.32324e+06	5.85966e+06	3.43499e+07	7.42956e+06	5.78196e+06	2.5527e+06	9.28722e+06	3.62209e+06	0.11717	0.931184	275	0.839788	0.563203	0.0758304	YES			YES	YES	YES	YES	YES	YES	YES	YES	YES	2	23.3228	21.1555	21.2745	24.504	22.6677	21.3016	22.1325	22.0674	22.8477	24.5155	22.8041	22.4824	25.0338	22.8248	22.4631	21.2836	23.1468	21.7884	23.3228	21.1555	21.2745	24.504	22.6677	21.3016	22.1325	22.0674	22.8477	24.5155	22.8041	22.4824	25.0338	22.8248	22.4631	21.2836	23.1468	21.7884	23.3228	21.1555	21.2745	24.504	22.6677	21.3016	22.1325	22.0674	22.8477	24.5155	22.8041	22.4824	25.0338	22.8248	22.4631	21.2836	23.1468	21.7884	1.19273	1.64857	1.20785	0.52979	0.157144	1.16154	-0.848925	1.07945	-1.05931	1.19273	1.64857	1.20785	0.52979	0.157144	1.16154	-0.848925	1.07945	-1.05931
P09525	Annexin A4 [OS=Homo sapiens]	FALSE		25	1244	25	35.9	1.42859e+07	2.86894e+06	8.97623e+06	5.2504e+07	4.15329e+07	1.95595e+07	1.21441e+07	4.44261e+07	4.76724e+07	2.97604e+07	1.20542e+07	1.61373e+07	1.03091e+08	5.66877e+07	4.90617e+07	7.99573e+06	6.20779e+07	1.94427e+07	0.117967	0.928239	276	0.84244	0.590075	0.0744613	YES			YES	YES	YES	YES	YES	YES	YES	YES	YES	2	23.7681	21.4521	23.0977	25.6459	25.3078	24.2214	23.5338	25.4049	25.5067	24.8269	23.523	23.9439	26.6193	25.7565	25.5481	22.9308	25.8876	24.2127	23.7681	21.4521	23.0977	25.6459	25.3078	24.2214	23.5338	25.4049	25.5067	24.8269	23.523	23.9439	26.6193	25.7565	25.5481	22.9308	25.8876	24.2127	23.7681	21.4521	23.0977	25.6459	25.3078	24.2214	23.5338	25.4049	25.5067	24.8269	23.523	23.9439	26.6193	25.7565	25.5481	22.9308	25.8876	24.2127	1.0588	2.07094	0.846215	0.973417	0.448782	1.32673	-0.60296	0.482672	-1.29392	1.0588	2.07094	0.846215	0.973417	0.448782	1.32673	-0.60296	0.482672	-1.29392
P47895	Retinaldehyde dehydrogenase 3 [OS=Homo sapiens]	FALSE		29	1595	27	56.1	132911	33464.2	129540	232803	85940.9	135393	126458	1.14359e+06	1.786e+06	363286			620492	668003	411901	555910	549694	855026	0.11842	0.926576	277	0.842619	1.0636	0.0743689	YES			YES			YES	YES	YES	YES	YES	YES	4	17.0201	15.0303	16.983	17.8287	16.3911	17.0468	16.9483	20.1251	20.7683	18.4707	#VALUE!	#VALUE!	19.2431	19.3495	18.6519	19.0845	19.0683	19.7056	17.0201	15.0303	16.983	17.8287	16.3911	17.0468	16.9483	20.1251	20.7683	18.4707			19.2431	19.3495	18.6519	19.0845	19.0683	19.7056	17.0201			17.8287	16.3911	17.0468	16.9483	20.1251	20.7683	18.4707			19.2431	19.3495	18.6519	19.0845	19.0683	19.7056	1.45065	#VALUE!	#VALUE!	1.4143	2.95844	1.60515	2.1362	-1.05686	-1.0627	1.45065			1.4143	2.95844	1.60515	2.1362	-1.05686	-1.0627
P18669	Phosphoglycerate mutase 1 [OS=Homo sapiens]	FALSE		21	1279	21	28.8	3.96215e+06	1.13511e+06	1.17408e+06	3.38613e+06	2.25237e+06	1.11799e+06	947010	1.81629e+06	2.62216e+06	4.62407e+06	2.98472e+06	1.13169e+06	1.87913e+07	3.38357e+06	2.04839e+06	879676	5.99041e+06	1.09442e+06	0.118808	0.925153	278	0.842343	0.650257	0.0745111	YES			YES	YES	YES	YES	YES	YES	YES	YES	YES	2	21.9179	20.1144	20.1631	21.6912	21.103	20.0925	19.853	20.7926	21.3223	22.1407	21.5092	20.11	24.1636	21.6901	20.9661	19.7466	22.5142	20.0617	21.9179	20.1144	20.1631	21.6912	21.103	20.0925	19.853	20.7926	21.3223	22.1407	21.5092	20.11	24.1636	21.6901	20.9661	19.7466	22.5142	20.0617	21.9179	20.1144	20.1631	21.6912	21.103	20.0925	19.853	20.7926	21.3223	22.1407	21.5092	20.11	24.1636	21.6901	20.9661	19.7466	22.5142	20.0617	0.222881	1.39476	-0.0530459	2.47236	0.587099	0.873592	-0.106407	1.72166	-1.26059	0.222881	1.39476	-0.0530459	2.47236	0.587099	0.873592	-0.106407	1.72166	-1.26059
P11413	Glucose-6-phosphate 1-dehydrogenase [OS=Homo sapiens]	FALSE		28	817	28	59.2	2.92139e+06	1.00894e+06	747356	1.42032e+07	2.38778e+06	2.32148e+06	2.53796e+06	3.29609e+06	5.33094e+06	6.92362e+06	5.76159e+06	1.4307e+06	3.91271e+07	3.51302e+06	7.14217e+06	1.27892e+06	5.92382e+06	1.82339e+06	0.120543	0.918859	279	0.851577	0.738325	0.0697762	YES			YES	YES	YES	YES	YES	YES	YES	YES	YES	2	21.4782	19.9444	19.5114	23.7597	21.1872	21.1466	21.2752	21.6523	22.346	22.7231	22.458	20.4483	25.2217	21.7443	22.7679	20.2865	22.4981	20.7982	21.4782	19.9444	19.5114	23.7597	21.1872	21.1466	21.2752	21.6523	22.346	22.7231	22.458	20.4483	25.2217	21.7443	22.7679	20.2865	22.4981	20.7982	21.4782	19.9444	19.5114	23.7597	21.1872	21.1466	21.2752	21.6523	22.346	22.7231	22.458	20.4483	25.2217	21.7443	22.7679	20.2865	22.4981	20.7982	1.24487	2.51363	0.936855	1.46196	0.557039	1.62132	-0.988748	0.845772	-1.54777	1.24487	2.51363	0.936855	1.46196	0.557039	1.62132	-0.988748	0.845772	-1.54777
P27105	Stomatin [OS=Homo sapiens]	FALSE		24	3386	24	31.7	461278	87536	38078.7	2.02833e+06	182627	187803	159506	224126	430631	458578	360943	155107	4.92787e+06	198251	340041	168038	329663	170240	0.120751	0.91811	280	0.85	0.623347	0.0705811	YES			YES	YES	YES	YES	YES	YES	YES	YES	YES	2	18.8153	16.4176	15.2167	20.9519	17.4785	17.5189	17.2833	17.7739	18.7161	18.8068	18.4614	17.2429	22.2325	17.597	18.3754	17.3584	18.3306	17.3772	18.8153	16.4176	15.2167	20.9519	17.4785	17.5189	17.2833	17.7739	18.7161	18.8068	18.4614	17.2429	22.2325	17.597	18.3754	17.3584	18.3306	17.3772	18.8153	16.4176	15.2167	20.9519	17.4785	17.5189	17.2833	17.7739	18.7161	18.8068	18.4614	17.2429	22.2325	17.597	18.3754	17.3584	18.3306	17.3772	-0.00846968	2.04382	2.02621	1.28067	0.118429	0.85649	0.0751755	0.556686	-1.33889	-0.00846968	2.04382	2.02621	1.28067	0.118429	0.85649	0.0751755	0.556686	-1.33889
O43447	Peptidyl-prolyl cis-trans isomerase H [OS=Homo sapiens]	FALSE		5	85	5	19.2	834086	227567	143165	4.89632e+06	410682	324520	711849	891268	1.68411e+06	1.79308e+06	1.59262e+06	272805	1.15784e+07	598868	1.1816e+06	396032	2.01478e+06	505285	0.120863	0.917706	281	0.847763	0.787285	0.0717254	YES			YES	YES	YES	YES	YES	YES	YES	YES	YES	2	19.6698	17.7959	17.1273	22.2233	18.6477	18.3079	19.4412	19.7655	20.6836	20.774	20.603	18.0575	23.4649	19.1919	20.1723	18.5953	20.9422	18.9467	19.6698	17.7959	17.1273	22.2233	18.6477	18.3079	19.4412	19.7655	20.6836	20.774	20.603	18.0575	23.4649	19.1919	20.1723	18.5953	20.9422	18.9467	19.6698	17.7959	17.1273	22.2233	18.6477	18.3079	19.4412	19.7655	20.6836	20.774	20.603	18.0575	23.4649	19.1919	20.1723	18.5953	20.9422	18.9467	1.10417	2.80704	0.930184	1.24167	0.544216	1.86437	-0.845955	1.17669	-1.73682	1.10417	2.80704	0.930184	1.24167	0.544216	1.86437	-0.845955	1.17669	-1.73682
Q8N335	Glycerol-3-phosphate dehydrogenase 1-like protein [OS=Homo sapiens]	FALSE		14	516	14	38.4	9.53123e+06	447765	600664	8.04964e+06	3.78607e+06	3.39707e+06	1.20223e+06	1.86921e+06	7.0766e+06	1.26511e+07	2.87286e+06	957953	2.84477e+07	3.76857e+06	9.26412e+06	660983	4.51557e+06	3.45379e+06	0.121115	0.916801	282	0.846518	0.71113	0.0723639	YES			YES	YES	YES	YES	YES	YES	YES	YES	YES	2	23.1842	18.7724	19.1962	22.9405	21.8523	21.6959	20.1973	20.834	22.7546	23.5928	21.4541	19.8696	24.7618	21.8456	23.1432	19.3343	22.1065	21.7197	23.1842	18.7724	19.1962	22.9405	21.8523	21.6959	20.1973	20.834	22.7546	23.5928	21.4541	19.8696	24.7618	21.8456	23.1432	19.3343	22.1065	21.7197	23.1842	18.7724	19.1962	22.9405	21.8523	21.6959	20.1973	20.834	22.7546	23.5928	21.4541	19.8696	24.7618	21.8456	23.1432	19.3343	22.1065	21.7197	0.408529	2.68168	0.673398	1.82131	-0.00668547	1.44736	-0.863034	1.27248	-1.03487	0.408529	2.68168	0.673398	1.82131	-0.00668547	1.44736	-0.863034	1.27248	-1.03487
Q9H098	Protein FAM107B [OS=Homo sapiens]	FALSE		13	428	13	15.5	572463	188110	27790.5	2.42807e+06	270973	260223	439431	722521	741711	790343	1.2831e+06	76551.3	5.31964e+06	744009	580540	285703	982250	241222	0.121373	0.915878	283	0.845321	0.73832	0.0729782	YES			YES	YES	YES	YES	YES	YES	YES	YES	YES	2	19.1268	17.5212	14.7623	21.2114	18.0478	17.9894	18.7453	19.4627	19.5005	19.5921	20.2912	16.2241	22.3429	19.505	19.147	18.1242	19.9057	17.88	19.1268	17.5212	14.7623	21.2114	18.0478	17.9894	18.7453	19.4627	19.5005	19.5921	20.2912	16.2241	22.3429	19.505	19.147	18.1242	19.9057	17.88	19.1268	17.5212	14.7623	21.2114	18.0478	17.9894	18.7453	19.4627	19.5005	19.5921	20.2912	16.2241	22.3429	19.505	19.147	18.1242	19.9057	17.88	0.465296	2.76998	1.46184	1.13152	1.45717	1.15764	-0.621123	0.44305	-1.6205	0.465296	2.76998	1.46184	1.13152	1.45717	1.15764	-0.621123	0.44305	-1.6205
P42356	Phosphatidylinositol 4-kinase alpha [OS=Homo sapiens]	FALSE		86	2974	86	236.7	2.52574e+07	8.2767e+06	1.02754e+07	1.13217e+08	2.08581e+07	1.14648e+07	1.94459e+07	2.56751e+07	3.49071e+07	4.11936e+07	3.32526e+07	1.34737e+07	2.20015e+08	3.01807e+07	3.06017e+07	1.3824e+07	5.69819e+07	1.33596e+07	0.121487	0.915472	284	0.843134	0.587014	0.0741033	YES			YES	YES	YES	YES	YES	YES	YES	YES	YES	2	24.5902	22.9806	23.2927	26.7545	24.3141	23.4507	24.213	24.6139	25.057	25.2959	24.987	23.6836	27.713	24.8471	24.8671	23.7207	25.764	23.6714	24.5902	22.9806	23.2927	26.7545	24.3141	23.4507	24.213	24.6139	25.057	25.2959	24.987	23.6836	27.713	24.8471	24.8671	23.7207	25.764	23.6714	24.5902	22.9806	23.2927	26.7545	24.3141	23.4507	24.213	24.6139	25.057	25.2959	24.987	23.6836	27.713	24.8471	24.8671	23.7207	25.764	23.6714	0.705715	2.00634	0.390955	0.958506	0.533014	1.4164	-0.492286	1.15013	-1.38565	0.705715	2.00634	0.390955	0.958506	0.533014	1.4164	-0.492286	1.15013	-1.38565
O60568	Multifunctional procollagen lysine hydroxylase and glycosyltransferase LH3 [OS=Homo sapiens]	FALSE		1	3	1	84.7	763552			462573		88944.7	70723.8	1.86088e+06	202352	232289			842269	117091	67237.2	49626.3	169596	73572.2	0.121886	0.914047	285	0.842937	-1.11373	0.074205	YES			YES			YES		YES	YES	YES	YES	5	19.5424	#VALUE!	#VALUE!	18.8193	#VALUE!	16.4406	16.1099	20.8276	17.6265	17.8256	#VALUE!	#VALUE!	19.6839	16.8373	16.037	15.5988	17.3717	16.1669	19.5424			18.8193		16.4406	16.1099	20.8276	17.6265	17.8256			19.6839	16.8373	16.037	15.5988	17.3717	16.1669	19.5424			18.8193		16.4406	16.1099	20.8276	17.6265	17.8256			19.6839		16.037	15.5988	17.3717	16.1669	-1.7168	#VALUE!	#VALUE!	0.864601	#VALUE!	-0.403649	-0.51109	-3.45581	-1.45964	-1.7168			0.864601		-0.403649	-0.51109	-3.45581	-1.45964
O00567	Nucleolar protein 56 [OS=Homo sapiens]	FALSE		3	23	3	66	1.59754e+07	4.97585e+06	2.95121e+06	5.16403e+07	4.45682e+06	5.44446e+06	8.47109e+06	1.98427e+07	1.75762e+07	2.94446e+07	1.73951e+07	4.17523e+06	1.17608e+08	7.64446e+06	1.93216e+07	7.181e+06	3.21108e+07	5.24078e+06	0.122038	0.913506	286	0.841035	0.632429	0.0751858	YES			YES	YES	YES	YES	YES	YES	YES	YES	YES	2	23.9293	22.2465	21.4929	25.622	22.0876	22.3764	23.0141	24.2421	24.0671	24.8115	24.0522	21.9934	26.8094	22.866	24.2037	22.7758	24.9366	22.3214	23.9293	22.2465	21.4929	25.622	22.0876	22.3764	23.0141	24.2421	24.0671	24.8115	24.0522	21.9934	26.8094	22.866	24.2037	22.7758	24.9366	22.3214	23.9293	22.2465	21.4929	25.622	22.0876	22.3764	23.0141	24.2421	24.0671	24.8115	24.0522	21.9934	26.8094	22.866	24.2037	22.7758	24.9366	22.3214	0.882153	1.80566	0.500551	1.18742	0.778401	1.82736	-0.238362	0.694448	-1.74577	0.882153	1.80566	0.500551	1.18742	0.778401	1.82736	-0.238362	0.694448	-1.74577
Q7Z4W1	L-xylulose reductase [OS=Homo sapiens]	FALSE		18	1297	18	25.9	1.93638e+06	364858	580453	3.46537e+06	742913	855077	143952	53177.1	874407	2.66498e+06	1.12806e+06		7.29881e+06	1.04896e+06	656927	428920	399745	354635	0.122173	0.913026	287	0.839032	0.808072	0.0762213	YES			YES	YES		YES	YES	YES	YES	YES	YES	3	20.8849	18.477	19.1468	21.7246	19.5028	19.7057	17.1352	15.6985	19.7379	21.3457	20.1054	#VALUE!	22.7992	20.0005	19.3254	18.7103	18.6087	18.436	20.8849	18.477	19.1468	21.7246	19.5028	19.7057	17.1352	15.6985	19.7379	21.3457	20.1054		22.7992	20.0005	19.3254	18.7103	18.6087	18.436	20.8849	18.477		21.7246	19.5028	19.7057	17.1352	15.6985	19.7379	21.3457	20.1054		22.7992	20.0005	19.3254	18.7103	18.6087	18.436	0.460764	1.62843	#VALUE!	1.07465	0.497701	-0.38032	1.57512	2.9102	-1.30197	0.460764	1.62843		1.07465	0.497701	-0.38032	1.57512	2.9102	-1.30197
Q9BZL4	Protein phosphatase 1 regulatory subunit 12C [OS=Homo sapiens]	FALSE		24	374	24	84.8	222732	265130	84343.7	996240		39957.2	566805	808244	720976	984335	930161		4.08069e+06	499468	462063	374703	666191	427277	0.123143	0.909591	288	0.842758	1.1271	0.0742973	YES			YES	YES		YES		YES	YES	YES	YES	4	17.7649	18.0163	16.364	19.9261	#VALUE!	15.2862	19.1125	19.6244	19.4596	19.9088	19.8271	#VALUE!	21.9604	18.93	18.8177	18.5154	19.3456	18.7048	17.7649	18.0163	16.364	19.9261		15.2862	19.1125	19.6244	19.4596	19.9088	19.8271		21.9604	18.93	18.8177	18.5154	19.3456	18.7048	17.7649	18.0163		19.9261		15.2862	19.1125	19.6244	19.4596	19.9088	19.8271		21.9604		18.8177	18.5154	19.3456	18.7048	2.14384	1.81078	#VALUE!	2.03425	#VALUE!	3.53156	-0.597107	-0.278856	-0.754777	2.14384	1.81078		2.03425		3.53156	-0.597107	-0.278856	-0.754777
P60709	Actin, cytoplasmic 1 [OS=Homo sapiens]	FALSE	EVtop100	48	12734	3	41.7	1.68774e+07	1.7192e+06	2.3526e+06	3.05033e+07	6.14428e+06	4.07669e+06	5.84009e+06	1.00305e+07	1.3369e+07	2.0162e+07	9.92208e+06	4.75206e+06	6.11402e+07	1.15298e+07	9.50458e+06	5.22e+06	1.05468e+07	5.37776e+06	0.123549	0.908162	289	0.842611	0.614316	0.0743728	YES			YES	YES	YES	YES	YES	YES	YES	YES	YES	2	24.0086	20.7133	21.1658	24.8625	22.5508	21.959	22.4776	23.2579	23.6724	24.2651	23.2422	22.1801	25.8656	23.4589	23.1802	22.3156	23.3303	22.3586	24.0086	20.7133	21.1658	24.8625	22.5508	21.959	22.4776	23.2579	23.6724	24.2651	23.2422	22.1801	25.8656	23.4589	23.1802	22.3156	23.3303	22.3586	24.0086	20.7133	21.1658	24.8625	22.5508	21.959	22.4776	23.2579	23.6724	24.2651	23.2422	22.1801	25.8656	23.4589	23.1802	22.3156	23.3303	22.3586	0.256553	2.52891	1.01429	1.00316	0.908049	1.22123	-0.161941	0.072417	-1.31382	0.256553	2.52891	1.01429	1.00316	0.908049	1.22123	-0.161941	0.072417	-1.31382
Q96AG4	Leucine-rich repeat-containing protein 59 [OS=Homo sapiens]	FALSE		12	234	12	34.9		213323	83692.3	209084	11167.7	188989	168572	122553	228593	390539	139655	232362	338728	210325	245054	160384	511252	186211	0.124167	0.905993	290	0.843909	0.98263	0.0737042	YES				YES	YES	YES	YES	YES	YES	YES	YES	3	#VALUE!	17.7027	16.3528	17.6737	13.447	17.5279	17.363	16.903	17.8024	18.5751	17.0915	17.826	18.3698	17.6823	17.9027	17.2912	18.9637	17.5066		17.7027	16.3528	17.6737	13.447	17.5279	17.363	16.903	17.8024	18.5751	17.0915	17.826	18.3698	17.6823	17.9027	17.2912	18.9637	17.5066		17.7027	16.3528	17.6737	13.447	17.5279	17.363	16.903	17.8024		17.0915	17.826	18.3698	17.6823	17.9027	17.2912	18.9637	17.5066	#VALUE!	-0.611173	1.47321	0.696041	4.23522	0.374796	-0.0718321	2.06063	-0.295847		-0.611173	1.47321	0.696041	4.23522	0.374796	-0.0718321	2.06063	-0.295847
O43583	Density-regulated protein [OS=Homo sapiens]	FALSE		8	346	8	22.1	1.56651e+07	4.0559e+06	6.51971e+06	6.02437e+07	5.91811e+06	4.94431e+06	9.93891e+06	9.89855e+06	2.78006e+07	2.65659e+07	1.78108e+07	4.73446e+06	1.13822e+08	7.12321e+06	1.14283e+07	1.0984e+07	2.11154e+07	1.29203e+07	0.12449	0.904865	291	0.843197	0.551212	0.0740709	YES			YES	YES	YES	YES	YES	YES	YES	YES	YES	2	23.901	21.9516	22.6364	25.8443	22.4967	22.2373	23.2447	23.2388	24.7286	24.6631	24.0862	22.1748	26.7622	22.7641	23.4461	23.3889	24.3318	23.6231	23.901	21.9516	22.6364	25.8443	22.4967	22.2373	23.2447	23.2388	24.7286	24.6631	24.0862	22.1748	26.7622	22.7641	23.4461	23.3889	24.3318	23.6231	23.901	21.9516	22.6364	25.8443	22.4967	22.2373	23.2447	23.2388	24.7286	24.6631	24.0862	22.1748	26.7622	22.7641	23.4461	23.3889	24.3318	23.6231	0.762026	2.13466	-0.461609	0.917893	0.267391	1.20877	0.144244	1.09301	-1.10547	0.762026	2.13466	-0.461609	0.917893	0.267391	1.20877	0.144244	1.09301	-1.10547
P21283	V-type proton ATPase subunit C 1 [OS=Homo sapiens]	FALSE		6	71	6	43.9	7.66419e+06	862468	1.66576e+06	9.71024e+06	5.69294e+06	2.7819e+06	3.72362e+06	1.40542e+06	7.49337e+06	1.3182e+07	3.23746e+06	2.75061e+06	2.37103e+07	8.14869e+06	5.11154e+06	1.7839e+06	4.78269e+06	3.31851e+06	0.12494	0.903299	292	0.843344	0.62526	0.0739951	YES			YES	YES	YES	YES	YES	YES	YES	YES	YES	2	22.8697	19.7181	20.6677	23.2111	22.4407	21.4076	21.8283	20.4226	22.8372	23.6521	21.6264	21.3913	24.499	22.9581	22.2853	20.7666	22.1894	21.6621	22.8697	19.7181	20.6677	23.2111	22.4407	21.4076	21.8283	20.4226	22.8372	23.6521	21.6264	21.3913	24.499	22.9581	22.2853	20.7666	22.1894	21.6621	22.8697	19.7181	20.6677	23.2111	22.4407	21.4076	21.8283	20.4226	22.8372	23.6521	21.6264	21.3913	24.499	22.9581	22.2853	20.7666	22.1894	21.6621	0.782364	1.90832	0.723575	1.28793	0.517394	0.877687	-1.06167	1.76682	-1.17508	0.782364	1.90832	0.723575	1.28793	0.517394	0.877687	-1.06167	1.76682	-1.17508
Q02413	Desmoglein-1 [OS=Homo sapiens]	FALSE		22	293	22	113.7	4.65274e+06	1.57307e+06	1.43026e+06	1.32471e+07	2.44469e+06	792507	1.82009e+06	3.76332e+06	3.98541e+06	6.61535e+06	3.94473e+06	1.03669e+06	2.57656e+07	4.11959e+06	2.27845e+06	1.81379e+06	6.1173e+06	1.96196e+06	0.124948	0.903272	293	0.840518	0.475491	0.0754531	YES			YES	YES	YES	YES	YES	YES	YES	YES	YES	2	22.1496	20.5851	20.4478	23.6592	21.2212	19.5961	20.7956	21.8436	21.9263	22.6574	21.9115	19.9836	24.6189	21.9741	21.1196	20.7906	22.5445	20.9039	22.1496	20.5851	20.4478	23.6592	21.2212	19.5961	20.7956	21.8436	21.9263	22.6574	21.9115	19.9836	24.6189	21.9741	21.1196	20.7906	22.5445	20.9039	22.1496	20.5851	20.4478	23.6592	21.2212	19.5961	20.7956	21.8436	21.9263	22.6574	21.9115	19.9836	24.6189	21.9741	21.1196	20.7906	22.5445	20.9039	0.507736	1.32634	-0.464289	0.959767	0.752851	1.52356	-0.00499999	0.700888	-1.02243	0.507736	1.32634	-0.464289	0.959767	0.752851	1.52356	-0.00499999	0.700888	-1.02243
Q9H0U3	Dolichyl-diphosphooligosaccharide--protein glycosyltransferase subunit MAGT1 [OS=Homo sapiens]	FALSE		7	95	7	38	4.99136e+06	730101	870468	1.01158e+07	2.8091e+06	2.30057e+06	1.94421e+06	3.22914e+06	5.57209e+06	6.51474e+06	2.11412e+06	1.63911e+06	2.76714e+07	2.97089e+06	4.08079e+06	1.39376e+06	4.67831e+06	2.8486e+06	0.125379	0.901774	294	0.840554	0.475257	0.0754346	YES			YES	YES	YES	YES	YES	YES	YES	YES	YES	2	22.251	19.4777	19.7314	23.2701	21.4217	21.1336	20.8908	21.6227	22.4098	22.6353	21.0116	20.6445	24.7219	21.5025	21.9604	20.4106	22.1576	21.4418	22.251	19.4777	19.7314	23.2701	21.4217	21.1336	20.8908	21.6227	22.4098	22.6353	21.0116	20.6445	24.7219	21.5025	21.9604	20.4106	22.1576	21.4418	22.251	19.4777	19.7314	23.2701	21.4217	21.1336	20.8908	21.6227	22.4098	22.6353	21.0116	20.6445	24.7219	21.5025	21.9604	20.4106	22.1576	21.4418	0.384276	1.53389	0.91305	1.45178	0.0807866	0.826856	-0.4802	0.534839	-0.967964	0.384276	1.53389	0.91305	1.45178	0.0807866	0.826856	-0.4802	0.534839	-0.967964
O43598	5-hydroxymethyl-dUMP N-hydrolase [OS=Homo sapiens]	FALSE		5	181	5	19.1	6.26089e+06	406799	479838	740974	451459	604361	400209	716529	577110	6.90932e+06	1.58329e+06	356199	5.14645e+06	644851	437821	796931	976825	490313	0.125481	0.90142	295	0.838386	0.635985	0.0765557	YES			YES	YES	YES	YES	YES	YES	YES	YES	YES	2	22.5779	18.634	18.8722	19.4991	18.7842	19.2051	18.6104	19.4507	19.1385	22.7201	20.5945	18.4423	22.2951	19.2986	18.74	19.6041	19.8977	18.9033	22.5779	18.634	18.8722	19.4991	18.7842	19.2051	18.6104	19.4507	19.1385	22.7201	20.5945	18.4423	22.2951	19.2986	18.74	19.6041	19.8977	18.9033	22.5779	18.634	18.8722	19.4991	18.7842	19.2051	18.6104	19.4507	19.1385	22.7201	20.5945	18.4423	22.2951	19.2986	18.74	19.6041	19.8977	18.9033	0.142177	1.96054	-0.429865	2.79608	0.514369	-0.46507	0.993701	0.447075	-0.235144	0.142177	1.96054	-0.429865	2.79608	0.514369	-0.46507	0.993701	0.447075	-0.235144
P53384	Cytosolic Fe-S cluster assembly factor NUBP1 [OS=Homo sapiens]	FALSE		3	11	3	34.5	7.62153e+07	2.76354e+06	1.72124e+06	5.4713e+07	1.4097e+07	1.15276e+07	1.45159e+07	5.91644e+07	1.96677e+07	1.76242e+07	1.22312e+07	2.60557e+06	7.19092e+07	4.00047e+06	8.70885e+06	2.21886e+06	1.55395e+07	1.53653e+06	0.126095	0.899302	296	0.83964	-1.05693	0.0759067	YES			YES	YES	YES	YES	YES	YES	YES	YES	YES	2	26.1836	21.3981	20.715	25.7054	23.7489	23.4586	23.7911	25.8182	24.2293	24.0711	23.5441	21.3132	26.0997	21.9317	23.0541	21.0814	23.8894	20.5512	26.1836	21.3981	20.715	25.7054	23.7489	23.4586	23.7911	25.8182	24.2293	24.0711	23.5441	21.3132	26.0997	21.9317	23.0541	21.0814	23.8894	20.5512	26.1836	21.3981	20.715	25.7054	23.7489	23.4586	23.7911	25.8182	24.2293	24.0711	23.5441	21.3132	26.0997	21.9317	23.0541	21.0814	23.8894	20.5512	-2.11252	2.14598	0.59815	0.394293	-1.81714	-0.404543	-2.70974	-1.92879	-3.67808	-2.11252	2.14598	0.59815	0.394293	-1.81714	-0.404543	-2.70974	-1.92879	-3.67808
P84098	Large ribosomal subunit protein eL19 [OS=Homo sapiens]	FALSE		9	331	9	23.5	1.1054e+06		186430		410420	284894	276910		390949	1.62663e+06	609044	513932	2.37279e+06	1.08466e+06	509353	324053	572394	230277	0.126429	0.898153	297	0.839028	0.620632	0.0762233	YES			YES		YES		YES	YES	YES		YES	5	20.0761	#VALUE!	17.5083	#VALUE!	18.6467	18.1201	18.0791	#VALUE!	18.5766	20.6335	19.2162	18.9712	21.1782	20.0488	18.9583	18.3059	19.1266	17.813	20.0761		17.5083		18.6467	18.1201	18.0791		18.5766	20.6335	19.2162	18.9712	21.1782	20.0488	18.9583	18.3059	19.1266	17.813	20.0761		17.5083		18.6467	18.1201	18.0791		18.5766	20.6335		18.9712		20.0488	18.9583	18.3059		17.813	0.557325	#VALUE!	1.46295	#VALUE!	1.40207	0.83824	0.226815	#VALUE!	-0.763607	0.557325		1.46295		1.40207	0.83824	0.226815		-0.763607
Q99447	Ethanolamine-phosphate cytidylyltransferase [OS=Homo sapiens]	FALSE		16	693	16	43.8	5.11019e+06	793682	937284	1.25555e+07	1.59001e+06	2.56338e+06	2.98652e+06	3.85178e+06	5.11415e+06	6.05001e+06	5.13615e+06	1.2188e+06	3.93333e+07	2.55265e+06	7.61464e+06	1.60378e+06	6.61553e+06	2.55726e+06	0.126648	0.897401	298	0.837663	0.677899	0.0769308	YES			YES	YES	YES	YES	YES	YES	YES	YES	YES	2	22.2849	19.5982	19.8381	23.5818	20.6006	21.2896	21.51	21.8771	22.2861	22.5285	22.2923	20.217	25.2292	21.2836	22.8603	20.613	22.6574	21.2862	22.2849	19.5982	19.8381	23.5818	20.6006	21.2896	21.51	21.8771	22.2861	22.5285	22.2923	20.217	25.2292	21.2836	22.8603	20.613	22.6574	21.2862	22.2849	19.5982	19.8381	23.5818	20.6006	21.2896	21.51	21.8771	22.2861	22.5285	22.2923	20.217	25.2292	21.2836	22.8603	20.613	22.6574	21.2862	0.243563	2.69405	0.378907	1.64743	0.682958	1.57073	-0.89699	0.780332	-0.999895	0.243563	2.69405	0.378907	1.64743	0.682958	1.57073	-0.89699	0.780332	-0.999895
Q9UN36	Protein NDRG2 [OS=Homo sapiens]	FALSE		14	648	14	40.8	1.1274e+06	253558	590015	6.00361e+06	1.64946e+06	1.00581e+06	1.93522e+06	3.46978e+06	2.56415e+06	5.67872e+06	1.96221e+06	646201	1.41214e+07	3.0681e+06	2.98922e+06	1.1607e+06	4.34326e+06	920632	0.126959	0.896335	299	0.836913	0.80281	0.0773194	YES			YES	YES	YES	YES	YES	YES	YES	YES	YES	2	20.1046	17.952	19.1704	22.5174	20.6536	19.9399	20.8841	21.7264	21.29	22.4371	20.904	19.3016	23.7514	21.5489	21.5113	20.1466	22.0503	19.8123	20.1046	17.952	19.1704	22.5174	20.6536	19.9399	20.8841	21.7264	21.29	22.4371	20.904	19.3016	23.7514	21.5489	21.5113	20.1466	22.0503	19.8123	20.1046	17.952	19.1704	22.5174	20.6536	19.9399	20.8841	21.7264	21.29	22.4371	20.904	19.3016	23.7514	21.5489	21.5113	20.1466	22.0503	19.8123	2.33257	2.95209	0.131231	1.23398	0.895353	1.57141	-0.737505	0.323934	-1.47778	2.33257	2.95209	0.131231	1.23398	0.895353	1.57141	-0.737505	0.323934	-1.47778
P13693	Translationally-controlled tumor protein [OS=Homo sapiens]	FALSE		12	548	12	19.6	3.04658e+06	314000	538866	9.25602e+06	1.50664e+06	441913	1.47143e+06	3.6049e+06	2.75467e+06	4.52796e+06	2.84506e+06	1.19434e+06	1.23639e+07	1.70648e+06	2.92089e+06	1.14617e+06	4.68619e+06	1.24e+06	0.127021	0.896125	300	0.834527	0.787552	0.0785596	YES			YES	YES	YES	YES	YES	YES	YES	YES	YES	2	21.5388	18.2604	19.0396	23.142	20.5229	18.7534	20.4888	21.7815	21.3934	22.1104	21.44	20.1878	23.5596	20.7026	21.478	20.1284	22.16	20.2419	21.5388	18.2604	19.0396	23.142	20.5229	18.7534	20.4888	21.7815	21.3934	22.1104	21.44	20.1878	23.5596	20.7026	21.478	20.1284	22.16	20.2419	21.5388	18.2604	19.0396	23.142	20.5229	18.7534	20.4888	21.7815	21.3934	22.1104	21.44	20.1878	23.5596	20.7026	21.478	20.1284	22.16	20.2419	0.571673	3.17962	1.14822	0.417676	0.179689	2.72457	-0.360392	0.378458	-1.15154	0.571673	3.17962	1.14822	0.417676	0.179689	2.72457	-0.360392	0.378458	-1.15154
P61019	Ras-related protein Rab-2A [OS=Homo sapiens]	FALSE		17	1060	8	23.5	4.37377e+06	865823	819576	1.26186e+07	973524	1.12212e+06	2.03306e+06	2.74977e+06	5.90379e+06	5.88763e+06	4.22897e+06	1.57077e+06	3.30997e+07	2.6128e+06	2.79215e+06	1.90478e+06	4.30388e+06	1.41942e+06	0.129249	0.888572	301	0.846347	0.698019	0.0724516	YES			YES	YES	YES	YES	YES	YES	YES	YES	YES	2	22.0604	19.7237	19.6445	23.589	19.8929	20.0978	20.9552	21.3909	22.4932	22.4893	22.0119	20.583	24.9803	21.3172	21.4129	20.8612	22.0372	20.4369	22.0604	19.7237	19.6445	23.589	19.8929	20.0978	20.9552	21.3909	22.4932	22.4893	22.0119	20.583	24.9803	21.3172	21.4129	20.8612	22.0372	20.4369	22.0604	19.7237	19.6445	23.589	19.8929	20.0978	20.9552	21.3909	22.4932	22.4893	22.0119	20.583	24.9803	21.3172	21.4129	20.8612	22.0372	20.4369	0.428811	2.28816	0.938519	1.39127	1.42431	1.31515	-0.0940312	0.646325	-2.05634	0.428811	2.28816	0.938519	1.39127	1.42431	1.31515	-0.0940312	0.646325	-2.05634
P50135	Histamine N-methyltransferase [OS=Homo sapiens]	FALSE		10	248	10	33.3	842664	1.1216e+06	636501	5.99452e+06	1.38929e+06	473773	1.90868e+06	721991	1.58366e+06	581368	508270	171595	9.22908e+06	743402	915055	1.0578e+06	750849	876881	0.129417	0.888007	302	0.844641	-0.505141	0.0733277	YES			YES	YES	YES	YES	YES	YES	YES	YES	YES	2	19.6846	20.0971	19.2798	22.5152	20.4059	18.8538	20.8641	19.4616	20.5948	19.1491	18.9552	17.3887	23.1378	19.5038	19.8035	20.0126	19.5182	19.742	19.6846	20.0971	19.2798	22.5152	20.4059	18.8538	20.8641	19.4616	20.5948	19.1491	18.9552	17.3887	23.1378	19.5038	19.8035	20.0126	19.5182	19.742	19.6846	20.0971	19.2798	22.5152	20.4059	18.8538	20.8641	19.4616	20.5948	19.1491	18.9552	17.3887	23.1378	19.5038	19.8035	20.0126	19.5182	19.742	-0.535505	-1.14189	-1.89115	0.622542	-0.902136	0.949662	-0.851512	0.0565406	-0.852814	-0.535505	-1.14189	-1.89115	0.622542	-0.902136	0.949662	-0.851512	0.0565406	-0.852814
P67775	Serine/threonine-protein phosphatase 2A catalytic subunit alpha isoform [OS=Homo sapiens]	FALSE		12	421	2	35.6	907780	427784	314171	5.9344e+06	78744.2	198376	933143	574723	2.34878e+06	942860	485769	330972	1.28314e+07	810913	1.35551e+06	915821	1.63712e+06	878295	0.129637	0.88727	303	0.843285	0.847405	0.0740255	YES			YES	YES	YES	YES	YES	YES	YES	YES	YES	2	19.792	18.7065	18.2612	22.5007	16.2649	17.5979	19.8317	19.1325	21.1635	19.8467	18.8899	18.3363	23.6132	19.6292	20.3704	19.8047	20.6427	19.7443	19.792	18.7065	18.2612	22.5007	16.2649	17.5979	19.8317	19.1325	21.1635	19.8467	18.8899	18.3363	23.6132	19.6292	20.3704	19.8047	20.6427	19.7443	19.792	18.7065	18.2612	22.5007	16.2649	17.5979	19.8317	19.1325	21.1635	19.8467	18.8899	18.3363	23.6132	19.6292	20.3704	19.8047	20.6427	19.7443	0.0547002	0.183388	0.0751597	1.11251	3.3643	2.77253	-0.0270316	1.51022	-1.41913	0.0547002	0.183388	0.0751597	1.11251	3.3643	2.77253	-0.0270316	1.51022	-1.41913
P08571	Monocyte differentiation antigen CD14 [OS=Homo sapiens]	FALSE		24	2075	24	40.1	1.31637e+07	4.57723e+06	3.32448e+06	6.49796e+07	6.36389e+06	4.88373e+06	6.07858e+06	2.23186e+07	1.48609e+07	2.57871e+07	1.61803e+07	6.574e+06	1.15066e+08	7.1715e+06	1.91631e+07	5.4827e+06	3.35284e+07	4.72467e+06	0.129728	0.886968	304	0.841095	0.614393	0.0751548	YES			YES	YES	YES	YES	YES	YES	YES	YES	YES	2	23.6501	22.126	21.6647	25.9535	22.6015	22.2196	22.5353	24.4117	23.825	24.6201	23.9477	22.6483	26.7779	22.7738	24.1918	22.3865	24.9989	22.1718	23.6501	22.126	21.6647	25.9535	22.6015	22.2196	22.5353	24.4117	23.825	24.6201	23.9477	22.6483	26.7779	22.7738	24.1918	22.3865	24.9989	22.1718	23.6501	22.126	21.6647	25.9535	22.6015	22.2196	22.5353	24.4117	23.825	24.6201	23.9477	22.6483	26.7779	22.7738	24.1918	22.3865	24.9989	22.1718	0.970084	1.8217	0.983645	0.824409	0.172366	1.97228	-0.148848	0.587141	-1.65323	0.970084	1.8217	0.983645	0.824409	0.172366	1.97228	-0.148848	0.587141	-1.65323
P61923	Coatomer subunit zeta-1 [OS=Homo sapiens]	FALSE		4	66	4	20.2	5.16243e+06	442216	1.05283e+06	5.13915e+06	2.10547e+06	1.13293e+06	1.64194e+06	1.29292e+06	3.74081e+06	5.94407e+06	3.17862e+06	1.51626e+06	1.6337e+07	2.90914e+06	4.90336e+06	1.29265e+06	1.86894e+06	1.3902e+06	0.12983	0.886625	305	0.838999	0.731377	0.0762384	YES			YES	YES	YES	YES	YES	YES	YES	YES	YES	2	22.2996	18.7544	20.0058	22.2931	21.0057	20.1116	20.647	20.3022	21.8349	22.503	21.6	20.5321	23.9616	21.4722	22.2253	20.3019	20.8338	20.4069	22.2996	18.7544	20.0058	22.2931	21.0057	20.1116	20.647	20.3022	21.8349	22.503	21.6	20.5321	23.9616	21.4722	22.2253	20.3019	20.8338	20.4069	22.2996	18.7544	20.0058	22.2931	21.0057	20.1116	20.647	20.3022	21.8349	22.503	21.6	20.5321	23.9616	21.4722	22.2253	20.3019	20.8338	20.4069	0.203402	2.84558	0.526253	1.66854	0.466451	2.11371	-0.345071	0.531584	-1.42806	0.203402	2.84558	0.526253	1.66854	0.466451	2.11371	-0.345071	0.531584	-1.42806
P35240	Merlin [OS=Homo sapiens]	FALSE		18	279	18	69.6	917973	55588.1	31579.7	2.62934e+06	192454	98829.1	229048	305546	210246	1.0345e+06	259007	72147.6	3.94162e+06	1.03577e+06	272295	249104	827324	41261.1	0.129947	0.886233	306	0.837013	0.807535	0.0772678	YES			YES	YES	YES	YES	YES	YES	YES	YES	YES	2	19.8081	15.7625	14.9467	21.3263	17.5542	16.5926	17.8053	18.221	17.6817	19.9805	17.9826	16.1387	21.9104	19.9823	18.0548	17.9264	19.6581	15.3325	19.8081	15.7625	14.9467	21.3263	17.5542	16.5926	17.8053	18.221	17.6817	19.9805	17.9826	16.1387	21.9104	19.9823	18.0548	17.9264	19.6581	15.3325	19.8081	15.7625	14.9467	21.3263	17.5542	16.5926	17.8053	18.221	17.6817	19.9805	17.9826	16.1387	21.9104	19.9823	18.0548	17.9264	19.6581	15.3325	0.172414	2.22014	1.19195	0.584087	2.42811	1.46216	0.121097	1.43706	-2.34922	0.172414	2.22014	1.19195	0.584087	2.42811	1.46216	0.121097	1.43706	-2.34922
Q8IZ81	ELMO domain-containing protein 2 [OS=Homo sapiens]	FALSE		6	29	6	34.9	623101	166060	65766.4	1.12183e+06	344623	174697	714056	1.22744e+06	973833	1.96042e+06	1.81573e+06	288886	5.21725e+06	437289	307287	347207	1.65116e+06	296857	0.130158	0.885529	307	0.83564	0.920987	0.0779808	YES			YES	YES	YES	YES	YES	YES	YES	YES	YES	2	19.2491	17.3413	16.0051	20.0974	18.3947	17.4145	19.4457	20.2272	19.8933	20.9027	20.7921	18.1401	22.3149	18.7382	18.2292	18.4054	20.655	18.1794	19.2491	17.3413	16.0051	20.0974	18.3947	17.4145	19.4457	20.2272	19.8933	20.9027	20.7921	18.1401	22.3149	18.7382	18.2292	18.4054	20.655	18.1794	19.2491	17.3413	16.0051	20.0974	18.3947	17.4145	19.4457	20.2272	19.8933	20.9027	20.7921	18.1401	22.3149	18.7382	18.2292	18.4054	20.655	18.1794	1.65363	3.45077	2.13508	2.21744	0.343566	0.814729	-1.04024	0.42782	-1.7139	1.65363	3.45077	2.13508	2.21744	0.343566	0.814729	-1.04024	0.42782	-1.7139
P43307	Translocon-associated protein subunit alpha [OS=Homo sapiens]	FALSE		4	174	4	32.2		17280.1		2.40527e+06		158400	336717	614442	133325	839176	455683		4.66088e+06	392306	580527	431475	711675	121408	0.130665	0.883841	308	0.836171	1.3306	0.0777049	YES				YES		YES		YES	YES	YES	YES	5	#VALUE!	14.0768	#VALUE!	21.1978	#VALUE!	17.2732	18.3612	19.2289	17.0246	19.6786	18.7977	#VALUE!	22.1522	18.5816	19.147	18.7189	19.4409	16.8895		14.0768		21.1978		17.2732	18.3612	19.2289	17.0246	19.6786	18.7977		22.1522	18.5816	19.147	18.7189	19.4409	16.8895		14.0768		21.1978		17.2732	18.3612	19.2289	17.0246		18.7977		22.1522		19.147	18.7189	19.4409	16.8895	#VALUE!	4.72084	#VALUE!	0.954401	#VALUE!	1.87379	0.357739	0.211943	-0.135084		4.72084		0.954401		1.87379	0.357739	0.211943	-0.135084
Q86X29	Lipolysis-stimulated lipoprotein receptor [OS=Homo sapiens]	FALSE		20	1508	20	71.4	1.14845e+06	396335	82365.1	7.7743e+06	2.21175e+06	675171	1.37202e+06	2.17758e+06	2.10884e+06	4.56597e+06	2.3054e+06	387051	1.71854e+07	2.44214e+06	1.23907e+06	551142	2.90206e+06	1.0013e+06	0.131144	0.882251	309	0.836522	0.772349	0.0775225	YES			YES	YES	YES	YES	YES	YES	YES	YES	YES	2	20.1313	18.5964	16.3297	22.8903	21.0768	19.3649	20.3879	21.0543	21.008	22.1225	21.1366	18.5622	24.0347	21.2197	20.2408	19.0721	21.4686	19.9334	20.1313	18.5964	16.3297	22.8903	21.0768	19.3649	20.3879	21.0543	21.008	22.1225	21.1366	18.5622	24.0347	21.2197	20.2408	19.0721	21.4686	19.9334	20.1313	18.5964	16.3297	22.8903	21.0768	19.3649	20.3879	21.0543	21.008	22.1225	21.1366	18.5622	24.0347	21.2197	20.2408	19.0721	21.4686	19.9334	1.99123	2.54023	2.23242	1.1444	0.142957	0.875932	-1.31581	0.414353	-1.07457	1.99123	2.54023	2.23242	1.1444	0.142957	0.875932	-1.31581	0.414353	-1.07457
Q9NPA0	Endoplasmic reticulum membrane protein complex subunit 7 [OS=Homo sapiens]	FALSE		3	11	3	26.5	155315	42529.2	64516		132778	77384.1		218144	31578.5	431542		262576	435136	155758	62491.8	56643.3	174350	78625.4	0.131772	0.880177	310	0.837814	0.735667	0.0768523	YES			YES		YES		YES	YES		YES	YES	5	17.2448	15.3762	15.9774	#VALUE!	17.0187	16.2397	#VALUE!	17.7349	14.9467	18.7191	#VALUE!	18.0024	18.7311	17.2489	15.9314	15.7896	17.4116	16.2627	17.2448	15.3762	15.9774		17.0187	16.2397		17.7349	14.9467	18.7191		18.0024	18.7311	17.2489	15.9314	15.7896	17.4116	16.2627	17.2448		15.9774		17.0187	16.2397		17.7349	14.9467	18.7191		18.0024		17.2489	15.9314		17.4116	16.2627	1.4743	#VALUE!	2.02501	#VALUE!	0.230295	-0.30837	#VALUE!	-0.323289	1.31605	1.4743		2.02501		0.230295	-0.30837		-0.323289	1.31605
O75165	DnaJ homolog subfamily C member 13 [OS=Homo sapiens]	FALSE		6	45	6	254.3	340438	58143.4	391148				194983	23229.8	2.02657e+06	2.18877e+06	484879	159041		174667	295052	599813	492072	1.27282e+06	0.131871	0.879849	311	0.835751	1.63354	0.0779229	YES			YES	YES	YES				YES	YES	YES	5	18.377	15.8273	18.5774	#VALUE!	#VALUE!	#VALUE!	17.573	14.5037	20.9506	21.0617	18.8873	17.279	#VALUE!	17.4142	18.1706	19.1942	18.9085	20.2796	18.377	15.8273	18.5774				17.573	14.5037	20.9506	21.0617	18.8873	17.279		17.4142	18.1706	19.1942	18.9085	20.2796	18.377	15.8273	18.5774				17.573	14.5037	20.9506	21.0617	18.8873	17.279				19.1942	18.9085	20.2796	2.68466	3.05994	-1.29832	#VALUE!	#VALUE!	#VALUE!	1.62116	4.40483	-0.671015	2.68466	3.05994	-1.29832				1.62116	4.40483	-0.671015
Q16543	Hsp90 co-chaperone Cdc37 [OS=Homo sapiens]	FALSE		17	470	17	44.4	1.05879e+07	2.51182e+06	2.21338e+06	2.15778e+07	6.15978e+06	3.41116e+06	5.64181e+06	7.05975e+06	8.82084e+06	2.16812e+07	1.14938e+07	5.28381e+06	6.08198e+07	8.29919e+06	7.93523e+06	2.80817e+06	1.08694e+07	3.38725e+06	0.13194	0.879624	312	0.833505	0.651305	0.079092	YES			YES	YES	YES	YES	YES	YES	YES	YES	YES	2	23.3359	21.2603	21.0778	24.363	22.5544	21.7018	22.4277	22.7512	23.0725	24.3699	23.4543	22.3331	25.858	22.9845	22.9198	21.4212	23.3738	21.6917	23.3359	21.2603	21.0778	24.363	22.5544	21.7018	22.4277	22.7512	23.0725	24.3699	23.4543	22.3331	25.858	22.9845	22.9198	21.4212	23.3738	21.6917	23.3359	21.2603	21.0778	24.363	22.5544	21.7018	22.4277	22.7512	23.0725	24.3699	23.4543	22.3331	25.858	22.9845	22.9198	21.4212	23.3738	21.6917	1.03402	2.19405	1.25533	1.49499	0.430091	1.21801	-1.00653	0.62258	-1.3808	1.03402	2.19405	1.25533	1.49499	0.430091	1.21801	-1.00653	0.62258	-1.3808
Q9UMR2	ATP-dependent RNA helicase DDX19B [OS=Homo sapiens]	FALSE		14	220	2	53.9	2.60506e+06	2.85674e+06	1.85614e+06	1.09756e+07	1.53779e+06	2.09883e+06	1.7598e+06	3.61661e+06	3.5805e+06	3.43963e+06	6.13543e+06	1.99411e+06	2.01616e+07	2.56582e+06	3.63648e+06	1.13076e+06	4.4328e+06	2.42697e+06	0.132434	0.878001	313	0.833952	0.345605	0.0788588	YES			YES	YES	YES	YES	YES	YES	YES	YES	YES	2	21.3129	21.4459	20.8239	23.3878	20.5524	21.0012	20.747	21.7862	21.7717	21.7138	22.5487	20.9273	24.2651	21.291	21.7941	20.1089	22.0798	21.2107	21.3129	21.4459	20.8239	23.3878	20.5524	21.0012	20.747	21.7862	21.7717	21.7138	22.5487	20.9273	24.2651	21.291	21.7941	20.1089	22.0798	21.2107	21.3129	21.4459	20.8239	23.3878	20.5524	21.0012	20.747	21.7862	21.7717	21.7138	22.5487	20.9273	24.2651	21.291	21.7941	20.1089	22.0798	21.2107	0.400934	1.10279	0.103434	0.877312	0.738557	0.792955	-0.63812	0.293581	-0.561007	0.400934	1.10279	0.103434	0.877312	0.738557	0.792955	-0.63812	0.293581	-0.561007
O00300	Tumor necrosis factor receptor superfamily member 11B [OS=Homo sapiens]	FALSE		24	1556	24	46	6.71288e+06	2.33293e+06	4.58627e+06	386509	5.97835e+06	5.79953e+06	1.72405e+06	8.12229e+06	1.70781e+06	3.54268e+06	4535092	1.02801e+07	2.00471e+06	8.16381e+06	4.75439e+06	2.1304e+06	9.73053e+06	2.19841e+06	0.132801	0.876798	314	0.833603	0.518808	0.0790408	YES			YES	YES	YES	YES	YES	YES	YES	YES	YES	2	22.6785	21.1537	22.1289	18.5601	22.5113	22.4675	20.7174	22.9535	20.7037	21.7564	22.1127	23.2934	20.935	22.9608	22.1808	21.0227	23.2141	21.068	22.6785	21.1537	22.1289	18.5601	22.5113	22.4675	20.7174	22.9535	20.7037	21.7564	22.1127	23.2934	20.935	22.9608	22.1808	21.0227	23.2141	21.068	22.6785	21.1537	22.1289	18.5601	22.5113	22.4675	20.7174	22.9535	20.7037	21.7564	22.1127	23.2934	20.935	22.9608	22.1808	21.0227	23.2141	21.068	-0.922093	0.958991	1.16447	2.37481	0.449495	-0.286676	0.305322	0.260632	0.364317	-0.922093	0.958991	1.16447	2.37481	0.449495	-0.286676	0.305322	0.260632	0.364317
Q8WXE9	Stonin-2 [OS=Homo sapiens]	FALSE		4	41	4	101.1	1.85512e+07	7.87149e+06	7.15893e+06	8.46514e+07	1.51563e+07	6.77239e+06	1.49971e+07	1.06616e+07	2.31174e+07	2.95386e+07	2.21396e+07	7.96287e+06	1.41921e+08	1.98965e+07	1.46382e+07	1.66753e+07	3.36069e+07	7.7518e+06	0.133381	0.874906	315	0.834584	0.533291	0.07853	YES			YES	YES	YES	YES	YES	YES	YES	YES	YES	2	24.145	22.9082	22.7713	26.335	23.8534	22.6912	23.8382	23.3459	24.4625	24.8161	24.4001	22.9249	27.0805	24.246	23.8032	23.9912	25.0023	22.8861	24.145	22.9082	22.7713	26.335	23.8534	22.6912	23.8382	23.3459	24.4625	24.8161	24.4001	22.9249	27.0805	24.246	23.8032	23.9912	25.0023	22.8861	24.145	22.9082	22.7713	26.335	23.8534	22.6912	23.8382	23.3459	24.4625	24.8161	24.4001	22.9249	27.0805	24.246	23.8032	23.9912	25.0023	22.8861	0.671083	1.49192	0.153545	0.745483	0.392594	1.11201	0.153026	1.65633	-1.57638	0.671083	1.49192	0.153545	0.745483	0.392594	1.11201	0.153026	1.65633	-1.57638
O15031	Plexin-B2 [OS=Homo sapiens]	FALSE		37	765	37	205	1.04881e+06	2.00271e+06	1.29584e+06	675565	482926	76031.9	110960	356844	142369	704882	2.29668e+06	884323	746087	626843	515140	199340	515991	385853	0.134194	0.872268	316	0.837012	0.574284	0.0772684	YES			YES	YES	YES	YES	YES	YES	YES	YES	YES	2	20.0003	20.9335	20.3055	19.3657	18.8814	16.2143	16.7597	18.4449	17.1193	19.427	21.1311	19.7542	19.509	19.2577	18.9746	17.6049	18.977	18.5577	20.0003	20.9335	20.3055	19.3657	18.8814	16.2143	16.7597	18.4449	17.1193	19.427	21.1311	19.7542	19.509	19.2577	18.9746	17.6049	18.977	18.5577	20.0003	20.9335	20.3055	19.3657	18.8814	16.2143	16.7597	18.4449	17.1193	19.427	21.1311	19.7542	19.509	19.2577	18.9746	17.6049	18.977	18.5577	-0.573297	0.197596	-0.551244	0.143249	0.376302	2.76029	0.845188	0.532052	1.43842	-0.573297	0.197596	-0.551244	0.143249	0.376302	2.76029	0.845188	0.532052	1.43842
Q14247	Src substrate cortactin [OS=Homo sapiens]	FALSE		35	1525	35	61.5	2.52165e+07	4.71786e+06	5.5923e+06	6.3443e+07	8.68492e+06	5.9095e+06	8.81667e+06	2.20421e+07	8.67373e+06	3.86022e+07	2.66085e+07	7.79772e+06	1.41588e+08	9.86416e+06	2.27212e+07	5.29337e+06	2.82873e+07	4.58273e+06	0.135692	0.867445	317	0.843689	0.619755	0.0738176	YES			YES	YES	YES	YES	YES	YES	YES	YES	YES	2	24.5879	22.1697	22.415	25.919	23.0501	22.4946	23.0718	24.3938	23.0482	25.2022	24.6654	22.8946	27.0771	23.2338	24.4375	22.3358	24.7537	22.1278	24.5879	22.1697	22.415	25.919	23.0501	22.4946	23.0718	24.3938	23.0482	25.2022	24.6654	22.8946	27.0771	23.2338	24.4375	22.3358	24.7537	22.1278	24.5879	22.1697	22.415	25.919	23.0501	22.4946	23.0718	24.3938	23.0482	25.2022	24.6654	22.8946	27.0771	23.2338	24.4375	22.3358	24.7537	22.1278	0.614316	2.49568	0.47961	1.15817	0.183684	1.94293	-0.736047	0.359895	-0.920446	0.614316	2.49568	0.47961	1.15817	0.183684	1.94293	-0.736047	0.359895	-0.920446
Q99497	Parkinson disease protein 7 [OS=Homo sapiens]	FALSE		21	1612	21	19.9	1.67348e+07	1.10638e+06	3.02151e+06	5.11424e+06	6.46777e+06	3.63996e+06	2.77331e+06	6.29922e+06	8.87078e+06	1.78608e+07	7.40817e+06	7.0689e+06	1.95797e+07	6.81145e+06	5.51271e+06	2.22541e+06	7.02625e+06	4.94036e+06	0.136357	0.865324	318	0.845154	0.629924	0.0730642	YES			YES	YES	YES	YES	YES	YES	YES	YES	YES	2	23.9964	20.0774	21.5268	22.2861	22.6248	21.7955	21.4032	22.5867	23.0806	24.0903	22.8207	22.7531	24.2229	22.6995	22.3943	21.0856	22.7443	22.2362	23.9964	20.0774	21.5268	22.2861	22.6248	21.7955	21.4032	22.5867	23.0806	24.0903	22.8207	22.7531	24.2229	22.6995	22.3943	21.0856	22.7443	22.2362	23.9964	20.0774	21.5268	22.2861	22.6248	21.7955	21.4032	22.5867	23.0806	24.0903	22.8207	22.7531	24.2229	22.6995	22.3943	21.0856	22.7443	22.2362	0.0939388	2.74327	1.22622	1.93676	0.0746933	0.59884	-0.317539	0.157581	-0.844444	0.0939388	2.74327	1.22622	1.93676	0.0746933	0.59884	-0.317539	0.157581	-0.844444
Q96GA7	Serine dehydratase-like [OS=Homo sapiens]	FALSE		9	274	9	34.7	1.37011e+07	591044	2.10083e+06	6.78402e+06	3.78004e+06	1.14802e+06	3.43542e+06	2.48284e+06	9.51233e+06	1.00377e+07	2.07588e+06	3.53246e+06	1.60845e+07	7.40323e+06	3.51893e+06	2.62858e+06	3.07284e+06	4.80294e+06	0.136363	0.865304	319	0.842542	0.542214	0.0744083	YES			YES	YES	YES	YES	YES	YES	YES	YES	YES	2	23.7078	19.1729	21.0025	22.6937	21.85	20.1307	21.7121	21.2436	23.1814	23.2589	20.9853	21.7522	23.9392	22.8197	21.7467	21.3259	21.5511	22.1955	23.7078	19.1729	21.0025	22.6937	21.85	20.1307	21.7121	21.2436	23.1814	23.2589	20.9853	21.7522	23.9392	22.8197	21.7467	21.3259	21.5511	22.1955	23.7078	19.1729	21.0025	22.6937	21.85	20.1307	21.7121	21.2436	23.1814	23.2589	20.9853	21.7522	23.9392	22.8197	21.7467	21.3259	21.5511	22.1955	-0.448873	1.81239	0.749715	1.24546	0.969753	1.61599	-0.386202	0.307582	-0.985881	-0.448873	1.81239	0.749715	1.24546	0.969753	1.61599	-0.386202	0.307582	-0.985881
P35520	Cystathionine beta-synthase [OS=Homo sapiens]	FALSE		13	151	13	60.5	2.97102e+06	3.09344e+06	1.46059e+06	1.7003e+07	4.6011e+06	720019	2.09877e+06	2.58417e+06	5.30287e+06	7.35164e+06	4.89998e+06	2.58336e+06	2.63902e+07	4.56976e+06	2.44344e+06	1.61269e+06	4.72563e+06	2.29692e+06	0.136874	0.86368	320	0.843055	0.49602	0.0741438	YES			YES	YES	YES	YES	YES	YES	YES	YES	YES	2	21.5025	21.5608	20.4781	24.0193	22.1335	19.4577	21.0011	21.3013	22.3383	22.8096	22.2243	21.3008	24.6535	22.1237	21.2205	20.621	22.1721	21.1313	21.5025	21.5608	20.4781	24.0193	22.1335	19.4577	21.0011	21.3013	22.3383	22.8096	22.2243	21.3008	24.6535	22.1237	21.2205	20.621	22.1721	21.1313	21.5025	21.5608	20.4781	24.0193	22.1335	19.4577	21.0011	21.3013	22.3383	22.8096	22.2243	21.3008	24.6535	22.1237	21.2205	20.621	22.1721	21.1313	1.30711	0.663565	0.822694	0.634215	-0.00985985	1.76281	-0.380076	0.870807	-1.20707	1.30711	0.663565	0.822694	0.634215	-0.00985985	1.76281	-0.380076	0.870807	-1.20707
Q03154	Aminoacylase-1 [OS=Homo sapiens]	FALSE		14	475	14	45.9	7.67023e+06	1.13706e+06	1.1042e+06	1.74308e+07	4.98701e+06	2.60539e+06	2963169	8.32449e+06	6.99075e+06	1.33197e+07	5.59364e+06	2.409e+06	3.8561e+07	6.45948e+06	5.91065e+06	2.12554e+06	1.00374e+07	2.63659e+06	0.137547	0.861549	321	0.844564	0.589396	0.0733673	YES			YES	YES	YES	YES	YES	YES	YES	YES	YES	2	22.8708	20.1169	20.0746	24.0551	22.2497	21.3131	21.4987	22.9889	22.737	23.6671	22.4154	21.2	25.2006	22.623	22.4949	21.0194	23.2589	21.3302	22.8708	20.1169	20.0746	24.0551	22.2497	21.3131	21.4987	22.9889	22.737	23.6671	22.4154	21.2	25.2006	22.623	22.4949	21.0194	23.2589	21.3302	22.8708	20.1169	20.0746	24.0551	22.2497	21.3131	21.4987	22.9889	22.737	23.6671	22.4154	21.2	25.2006	22.623	22.4949	21.0194	23.2589	21.3302	0.796221	2.29848	1.12544	1.1455	0.373243	1.18182	-0.479311	0.269946	-1.40677	0.796221	2.29848	1.12544	1.1455	0.373243	1.18182	-0.479311	0.269946	-1.40677
Q9Y2V2	Calcium-regulated heat-stable protein 1 [OS=Homo sapiens]	FALSE		6	331	6	15.9	3.87518e+06	443507	575233	7.87631e+06	1.77507e+06	561557	1.44731e+06	1.57847e+06	2.14e+06	6.41865e+06	3.4703e+06	928057	2.02835e+07	1.76167e+06	1.98117e+06	1.11821e+06	3.46613e+06	663874	0.137696	0.86108	322	0.84285	0.73697	0.0742495	YES			YES	YES	YES	YES	YES	YES	YES	YES	YES	2	21.8858	18.7586	19.1338	22.9091	20.7594	19.0991	20.4649	20.5901	21.0292	22.6138	21.7266	19.8239	24.2738	20.7485	20.9179	20.0928	21.7249	19.3406	21.8858	18.7586	19.1338	22.9091	20.7594	19.0991	20.4649	20.5901	21.0292	22.6138	21.7266	19.8239	24.2738	20.7485	20.9179	20.0928	21.7249	19.3406	21.8858	18.7586	19.1338	22.9091	20.7594	19.0991	20.4649	20.5901	21.0292	22.6138	21.7266	19.8239	24.2738	20.7485	20.9179	20.0928	21.7249	19.3406	0.728005	2.96803	0.690066	1.36472	-0.010933	1.81885	-0.372176	1.1348	-1.68863	0.728005	2.96803	0.690066	1.36472	-0.010933	1.81885	-0.372176	1.1348	-1.68863
Q92616	Stalled ribosome sensor GCN1 [OS=Homo sapiens]	FALSE		68	933	68	292.5	5.89113e+06	1.60211e+06	1.5894e+06	2.92692e+07	3.49097e+06	3.38114e+06	3.95359e+06	1.13967e+07	5.5761e+06	1.61029e+07	7.53663e+06	2.10219e+06	5.34522e+07	3.63109e+06	1.10977e+07	3.04072e+06	1.71441e+07	2.10622e+06	0.137842	0.860618	323	0.841136	0.614903	0.0751339	YES			YES	YES	YES	YES	YES	YES	YES	YES	YES	2	22.4901	20.6115	20.6	24.8029	21.7352	21.6891	21.9147	23.4421	22.4108	23.9408	22.8455	21.0035	25.6717	21.792	23.4038	21.536	24.0312	21.0062	22.4901	20.6115	20.6	24.8029	21.7352	21.6891	21.9147	23.4421	22.4108	23.9408	22.8455	21.0035	25.6717	21.792	23.4038	21.536	24.0312	21.0062	22.4901	20.6115	20.6	24.8029	21.7352	21.6891	21.9147	23.4421	22.4108	23.9408	22.8455	21.0035	25.6717	21.792	23.4038	21.536	24.0312	21.0062	1.4507	2.23395	0.403409	0.86887	0.0567728	1.71468	-0.378752	0.589098	-1.4046	1.4507	2.23395	0.403409	0.86887	0.0567728	1.71468	-0.378752	0.589098	-1.4046
P61204	ADP-ribosylation factor 3 [OS=Homo sapiens]	FALSE		19	1486	2	20.6	309042	331727	21956.3	2.06762e+06	16697.8	47001.9	130274	575939	427025		609919	422574	3.38892e+06	119028	359864	452751	118739	221444	0.137856	0.860575	324	0.838622	1.27498	0.0764339	YES				YES	YES	YES	YES	YES	YES	YES	YES	3	18.2374	18.3396	14.4223	20.9795	14.0274	15.5204	16.9912	19.1356	18.704	#VALUE!	19.2183	18.6888	21.6924	16.8609	18.4571	18.7884	16.8574	17.7566	18.2374	18.3396	14.4223	20.9795	14.0274	15.5204	16.9912	19.1356	18.704		19.2183	18.6888	21.6924	16.8609	18.4571	18.7884	16.8574	17.7566		18.3396	14.4223	20.9795	14.0274	15.5204	16.9912	19.1356	18.704		19.2183	18.6888	21.6924	16.8609	18.4571	18.7884	16.8574	17.7566	#VALUE!	0.878619	4.26649	0.712858	2.83357	2.93666	1.79717	-2.27813	-0.947381		0.878619	4.26649	0.712858	2.83357	2.93666	1.79717	-2.27813	-0.947381
Q92598	Heat shock protein 105 kDa [OS=Homo sapiens]	FALSE		20	439	18	96.8	3.5182e+06	1.59494e+06	746952	2.60536e+07	1.99922e+06	1.41084e+06	2.18861e+06	3.26394e+06	3.47797e+06	9.06032e+06	7.23639e+06	1.41906e+06	5.95942e+07	2.75492e+06	5.10919e+06	1.56324e+06	5.33926e+06	894986	0.138067	0.859911	325	0.837322	0.694598	0.0771072	YES			YES	YES	YES	YES	YES	YES	YES	YES	YES	2	21.7464	20.6051	19.5107	24.635	20.931	20.4281	21.0616	21.6382	21.7298	23.1111	22.7868	20.4365	25.8287	21.3936	22.2847	20.5761	22.3482	19.7715	21.7464	20.6051	19.5107	24.635	20.931	20.4281	21.0616	21.6382	21.7298	23.1111	22.7868	20.4365	25.8287	21.3936	22.2847	20.5761	22.3482	19.7715	21.7464	20.6051	19.5107	24.635	20.931	20.4281	21.0616	21.6382	21.7298	23.1111	22.7868	20.4365	25.8287	21.3936	22.2847	20.5761	22.3482	19.7715	1.36472	2.18177	0.92585	1.19369	0.462574	1.85654	-0.485477	0.710024	-1.95831	1.36472	2.18177	0.92585	1.19369	0.462574	1.85654	-0.485477	0.710024	-1.95831
P62899	Large ribosomal subunit protein eL31 [OS=Homo sapiens]	FALSE		7	184	7	14.5	2.14186e+06	45475.6	190770	3.40669e+06	474449	236888	513194	663411	826173	2.52992e+06	646502	297372	8.1694e+06	559861	903275	316800	1.03587e+06	426046	0.138107	0.859784	326	0.834997	0.792587	0.0783151	YES			YES	YES	YES	YES	YES	YES	YES	YES	YES	2	21.0304	15.4728	17.5415	21.6999	18.8559	17.8538	18.9691	19.3395	19.6561	21.2707	19.3023	18.1819	22.9618	19.0947	19.7848	18.2732	19.9824	18.7006	21.0304	15.4728	17.5415	21.6999	18.8559	17.8538	18.9691	19.3395	19.6561	21.2707	19.3023	18.1819	22.9618	19.0947	19.7848	18.2732	19.9824	18.7006	21.0304	15.4728	17.5415	21.6999	18.8559	17.8538	18.9691	19.3395	19.6561	21.2707	19.3023	18.1819	22.9618	19.0947	19.7848	18.2732	19.9824	18.7006	0.240228	3.82949	0.640432	1.26186	0.238814	1.93096	-0.695933	0.642866	-0.955436	0.240228	3.82949	0.640432	1.26186	0.238814	1.93096	-0.695933	0.642866	-0.955436
Q9H3U1	Protein unc-45 homolog A [OS=Homo sapiens]	FALSE		9	34	9	103	4.33168e+06	160973	1.72902e+07	3.46167e+06	967620	5.96686e+06	1.77801e+06	731616	7.19138e+06	3.25229e+06	1.26817e+06	2.20055e+07	1.05776e+07	2.42862e+06	1.11227e+07	1.29144e+06	3.05018e+06	2.6333e+06	0.138148	0.859655	327	0.832691	0.766545	0.0795162	YES			YES	YES	YES	YES	YES	YES	YES	YES	YES	2	22.0465	17.2965	24.0435	21.723	19.8841	22.5085	20.7618	19.4807	22.7778	21.633	20.2743	24.3914	23.3345	21.2117	23.407	20.3006	21.5405	21.3284	22.0465	17.2965	24.0435	21.723	19.8841	22.5085	20.7618	19.4807	22.7778	21.633	20.2743	24.3914	23.3345	21.2117	23.407	20.3006	21.5405	21.3284	22.0465	17.2965	24.0435	21.723	19.8841	22.5085	20.7618	19.4807	22.7778	21.633	20.2743	24.3914	23.3345	21.2117	23.407	20.3006	21.5405	21.3284	-0.41347	2.97785	0.347909	1.61147	1.32763	0.898466	-0.461278	2.05974	-1.4494	-0.41347	2.97785	0.347909	1.61147	1.32763	0.898466	-0.461278	2.05974	-1.4494
Q9UBX1	Cathepsin F [OS=Homo sapiens]	FALSE		10	104	10	53.3	4.01067e+07	2.56189e+06	2.21547e+06	1.96942e+07	4.64003e+06	2.60257e+07	3.1407e+07	3.28829e+07	7.40558e+06	7.50506e+06	1.0083e+07	3.8632e+06	2.71973e+07	5.24107e+06	1.96307e+06	1.11217e+06	7.6385e+06	2.66213e+06	0.138397	0.858875	328	0.831646	-1.23645	0.0800617	YES			YES	YES	YES	YES	YES	YES	YES	YES	YES	2	25.2573	21.2888	21.0792	24.2313	22.1457	24.6334	24.9046	24.9708	22.8202	22.8394	23.2654	21.8814	24.697	22.3214	20.9047	20.0849	22.8649	21.3441	25.2573	21.2888	21.0792	24.2313	22.1457	24.6334	24.9046	24.9708	22.8202	22.8394	23.2654	21.8814	24.697	22.3214	20.9047	20.0849	22.8649	21.3441	25.2573	21.2888	21.0792	24.2313	22.1457	24.6334	24.9046	24.9708	22.8202	22.8394	23.2654	21.8814	24.697	22.3214	20.9047	20.0849	22.8649	21.3441	-2.41791	1.97665	0.802185	0.465694	0.175726	-3.72876	-4.81964	-2.10597	-1.47603	-2.41791	1.97665	0.802185	0.465694	0.175726	-3.72876	-4.81964	-2.10597	-1.47603
Q8IZP9	Adhesion G-protein coupled receptor G2 [OS=Homo sapiens]	FALSE		7	80	7	111.5	2.7263e+06	3115432	3.66249e+06	1.4129e+06	3.59794e+06	2824592	1.15356e+06	2.30683e+06	3.04352e+06	2.10237e+06	3.28041e+06	3720952	1602515	3.70364e+06	3.5687e+06	1.38985e+06	3.38625e+06	3387578	0.138519	0.858491	329	0.829851	0.140032	0.0809999	YES			YES	YES	YES	YES	YES	YES	YES	YES	YES	2	21.3785	21.571	21.8044	20.4302	21.7787	21.4296	20.1377	21.1375	21.5373	21.0036	21.6454	21.8272	20.6119	21.8205	21.767	20.4065	21.6913	21.6918	21.3785	21.571	21.8044	20.4302	21.7787	21.4296	20.1377	21.1375	21.5373	21.0036	21.6454	21.8272	20.6119	21.8205	21.767	20.4065	21.6913	21.6918	21.3785	21.571	21.8044	20.4302	21.7787	21.4296	20.1377	21.1375	21.5373	21.0036	21.6454	21.8272	20.6119	21.8205	21.767	20.4065	21.6913	21.6918	-0.374929	0.0744417	0.0228476	0.181674	0.0417748	0.337357	0.268836	0.553777	0.154514	-0.374929	0.0744417	0.0228476	0.181674	0.0417748	0.337357	0.268836	0.553777	0.154514
P08238	Heat shock protein HSP 90-beta [OS=Homo sapiens]	FALSE	EVtop100	52	2994	32	83.2	1.05759e+06	838818	390992	1.43715e+07	975277	138109	1.02102e+06	2.6394e+06	3.40284e+06	4.54237e+06	3.73318e+06	368072	2.64916e+07	2.46055e+06	2.43494e+06	780079	3.2911e+06	927893	0.139703	0.854794	330	0.834409	0.953583	0.0786212	YES			YES	YES	YES	YES	YES	YES	YES	YES	YES	2	20.0123	19.678	18.5768	23.7767	19.8955	17.0754	19.9616	21.3318	21.6983	22.115	21.832	18.4896	24.659	21.2305	21.2155	19.5733	21.6501	19.8236	20.0123	19.678	18.5768	23.7767	19.8955	17.0754	19.9616	21.3318	21.6983	22.115	21.832	18.4896	24.659	21.2305	21.2155	19.5733	21.6501	19.8236	20.0123	19.678	18.5768	23.7767	19.8955	17.0754	19.9616	21.3318	21.6983	22.115	21.832	18.4896	24.659	21.2305	21.2155	19.5733	21.6501	19.8236	2.10267	2.15398	-0.0871488	0.882326	1.3351	4.14	-0.388325	0.318357	-1.87471	2.10267	2.15398	-0.0871488	0.882326	1.3351	4.14	-0.388325	0.318357	-1.87471
Q9Y5P4	Ceramide transfer protein [OS=Homo sapiens]	FALSE		3	16	3	70.8	1.46187e+06	746350	382409	1.99847e+06	2.09048e+06	736009	1.59158e+06	2.21517e+06	1.37333e+06	5.25165e+06	3.08922e+06	629379	5.41014e+06	3.94444e+06	933893	789747	4.58257e+06	502845	0.139708	0.85478	331	0.831915	0.655292	0.079921	YES			YES	YES	YES	YES	YES	YES	YES	YES	YES	2	20.4794	19.5095	18.5448	20.9305	20.9954	19.4894	20.602	21.079	20.3892	22.3243	21.5588	19.2636	22.3672	21.9114	19.8329	19.591	22.1277	18.9398	20.4794	19.5095	18.5448	20.9305	20.9954	19.4894	20.602	21.079	20.3892	22.3243	21.5588	19.2636	22.3672	21.9114	19.8329	19.591	22.1277	18.9398	20.4794	19.5095	18.5448	20.9305	20.9954	19.4894	20.602	21.079	20.3892	22.3243	21.5588	19.2636	22.3672	21.9114	19.8329	19.591	22.1277	18.9398	1.84496	2.04932	0.718812	1.43677	0.915987	0.343533	-1.011	1.04874	-1.44949	1.84496	2.04932	0.718812	1.43677	0.915987	0.343533	-1.011	1.04874	-1.44949
P84085	ADP-ribosylation factor 5 [OS=Homo sapiens]	FALSE		13	838	7	20.5	1.20375e+06	128355	106218	1.09857e+06	1.45696e+06	133681	385674	2.41377e+06	852861	2.87164e+06	1.29999e+06	418463	4848232	604754	450301	203347	1.76625e+06		0.139791	0.854522	332	0.829902	0.978006	0.0809734	YES			YES	YES	YES	YES	YES	YES	YES	YES		3	20.1991	16.9698	16.6967	20.0672	20.4745	17.0284	18.557	21.2029	19.702	21.4534	20.3101	18.6747	22.209	19.206	18.7805	17.6336	20.7523	#VALUE!	20.1991	16.9698	16.6967	20.0672	20.4745	17.0284	18.557	21.2029	19.702	21.4534	20.3101	18.6747	22.209	19.206	18.7805	17.6336	20.7523		20.1991	16.9698	16.6967	20.0672	20.4745	17.0284	18.557	21.2029		21.4534	20.3101	18.6747	22.209	19.206	18.7805	17.6336	20.7523		1.25434	3.34029	1.97807	2.14184	-1.26854	1.75209	-0.923442	-0.450602	#VALUE!	1.25434	3.34029	1.97807	2.14184	-1.26854	1.75209	-0.923442	-0.450602
O00757	Fructose-1,6-bisphosphatase isozyme 2 [OS=Homo sapiens]	FALSE		2	134	1	36.7		201567	337298	5.51135e+06	202281	244426	971757	1.89922e+06	2.11777e+06	2.26602e+06	964691	218253	1.26222e+07	1.23118e+06	1.25475e+06	1.0978e+06	2.11831e+06	896097	0.139808	0.854467	333	0.827515	0.860557	0.0822243	YES				YES	YES	YES	YES	YES	YES	YES	YES	3	#VALUE!	17.6209	18.3637	22.394	17.626	17.899	19.8902	20.857	21.0141	21.1117	19.8797	17.7356	23.5895	20.2316	20.259	20.0662	21.0145	19.7733		17.6209	18.3637	22.394	17.626	17.899	19.8902	20.857	21.0141	21.1117	19.8797	17.7356	23.5895	20.2316	20.259	20.0662	21.0145	19.7733		17.6209	18.3637	22.394	17.626	17.899	19.8902	20.857	21.0141		19.8797	17.7356	23.5895	20.2316	20.259	20.0662	21.0145	19.7733	#VALUE!	2.25881	-0.628021	1.19549	2.60561	2.35993	0.175946	0.157504	-1.24082		2.25881	-0.628021	1.19549	2.60561	2.35993	0.175946	0.157504	-1.24082
Q9UDY2	Tight junction protein 2 [OS=Homo sapiens]	FALSE		31	967	31	133.9	1.77273e+06	269244	310714	7.83501e+06	273025	546299	613637	2.1615e+06	5.34632e+06	2.32887e+06	431202	354625	1.59684e+07	180813	2.33416e+06	1.03756e+06	3.16364e+06	2.98866e+06	0.140147	0.853416	334	0.827036	0.47332	0.0824753	YES			YES	YES	YES	YES	YES	YES	YES	YES	YES	2	20.7575	18.0386	18.2452	22.9015	18.0587	19.0593	19.227	21.0436	22.3501	21.1512	18.718	18.4359	23.9287	17.4641	21.1545	19.9848	21.5932	21.5111	20.7575	18.0386	18.2452	22.9015	18.0587	19.0593	19.227	21.0436	22.3501	21.1512	18.718	18.4359	23.9287	17.4641	21.1545	19.9848	21.5932	21.5111	20.7575	18.0386	18.2452	22.9015	18.0587	19.0593	19.227	21.0436	22.3501	21.1512	18.718	18.4359	23.9287	17.4641	21.1545	19.9848	21.5932	21.5111	0.393661	0.679448	0.190706	1.02721	-0.594531	2.09514	0.757734	0.549554	-0.839046	0.393661	0.679448	0.190706	1.02721	-0.594531	2.09514	0.757734	0.549554	-0.839046
P61247	Small ribosomal subunit protein eS1 [OS=Homo sapiens]	FALSE		23	1155	23	29.9	3.57769e+06	301620	604908	6.79124e+06	616707	462010	2.18525e+06	744392	3.53231e+07	4.48356e+06	3.19937e+06	2.94664e+06	1.44533e+07	765330	1.31584e+06	372875	4.17299e+06	3.07358e+07	0.140231	0.853156	335	0.825061	0.962582	0.0835139	YES			YES	YES	YES	YES	YES	YES	YES	YES	YES	2	21.7706	18.2024	19.2064	22.6952	19.2342	18.8176	21.0594	19.5057	25.0741	22.0962	21.6094	21.4906	23.7849	19.5457	20.3276	18.5083	21.9926	24.8734	21.7706	18.2024	19.2064	22.6952	19.2342	18.8176	21.0594	19.5057	25.0741	22.0962	21.6094	21.4906	23.7849	19.5457	20.3276	18.5083	21.9926	24.8734	21.7706	18.2024	19.2064	22.6952	19.2342	18.8176	21.0594	19.5057	25.0741	22.0962	21.6094	21.4906	23.7849	19.5457	20.3276	18.5083	21.9926	24.8734	0.325615	3.40698	2.28428	1.08966	0.311498	1.50999	-2.55103	2.48695	-0.200694	0.325615	3.40698	2.28428	1.08966	0.311498	1.50999	-2.55103	2.48695	-0.200694
P49902	Cytosolic purine 5'-nucleotidase [OS=Homo sapiens]	FALSE		3	18	3	64.9	281137	110078	193702	1.99594e+06	638082	279941	219092	463467	657123	290702	156483	80087	1.94597e+06	171972	493455	253749	128784	107137	0.141131	0.850377	336	0.827886	-0.675683	0.0820296	YES			YES	YES	YES	YES	YES	YES	YES	YES	YES	2	18.1009	16.7482	17.5635	20.9286	19.2834	18.0948	17.7412	18.8221	19.3258	18.1492	17.2556	16.2893	20.8921	17.3918	18.9126	17.953	16.9746	16.7091	18.1009	16.7482	17.5635	20.9286	19.2834	18.0948	17.7412	18.8221	19.3258	18.1492	17.2556	16.2893	20.8921	17.3918	18.9126	17.953	16.9746	16.7091	18.1009	16.7482	17.5635	20.9286	19.2834	18.0948	17.7412	18.8221	19.3258	18.1492	17.2556	16.2893	20.8921	17.3918	18.9126	17.953	16.9746	16.7091	0.0482646	0.507485	-1.2742	-0.0365748	-1.89157	0.817799	0.211869	-1.84752	-2.61671	0.0482646	0.507485	-1.2742	-0.0365748	-1.89157	0.817799	0.211869	-1.84752	-2.61671
P46459	Vesicle-fusing ATPase [OS=Homo sapiens]	FALSE		43	1550	43	82.5	8.18891e+06	1.43678e+06	1.72781e+06	2.43024e+07	3.53649e+06	2.27031e+06	5.22004e+06	4.20671e+06	7.30005e+06	1.38612e+07	7.08996e+06	2.07313e+06	5.79266e+07	6.53199e+06	6.57111e+06	2.75633e+06	6.96063e+06	3.03671e+06	0.141254	0.850001	337	0.826145	0.615168	0.0829439	YES			YES	YES	YES	YES	YES	YES	YES	YES	YES	2	22.9652	20.4544	20.7205	24.5346	21.7539	21.1145	22.3156	22.0043	22.7995	23.7245	22.7573	20.9834	25.7877	22.6391	22.6477	21.3943	22.7308	21.5341	22.9652	20.4544	20.7205	24.5346	21.7539	21.1145	22.3156	22.0043	22.7995	23.7245	22.7573	20.9834	25.7877	22.6391	22.6477	21.3943	22.7308	21.5341	22.9652	20.4544	20.7205	24.5346	21.7539	21.1145	22.3156	22.0043	22.7995	23.7245	22.7573	20.9834	25.7877	22.6391	22.6477	21.3943	22.7308	21.5341	0.759308	2.30294	0.262864	1.25313	0.885206	1.53325	-0.921309	0.726525	-1.2654	0.759308	2.30294	0.262864	1.25313	0.885206	1.53325	-0.921309	0.726525	-1.2654
O14495	Phospholipid phosphatase 3 [OS=Homo sapiens]	FALSE		1	19	1	35.1	1.25756e+06	212364	407731	210240	556503	553204	443751	1.18059e+06	342717	802371	382229	394134		419726	557627	163087	789578	173003	0.141489	0.849277	338	0.825073	-0.406933	0.0835075	YES			YES	YES	YES		YES	YES	YES	YES	YES	3	20.2622	17.6962	18.6373	17.6817	19.086	19.0775	18.7594	20.1711	18.3867	19.6139	18.5441	18.5883	#VALUE!	18.6791	19.0889	17.3153	19.5907	17.4004	20.2622	17.6962	18.6373	17.6817	19.086	19.0775	18.7594	20.1711	18.3867	19.6139	18.5441	18.5883		18.6791	19.0889	17.3153	19.5907	17.4004	20.2622	17.6962	18.6373		19.086	19.0775	18.7594	20.1711	18.3867	19.6139	18.5441	18.5883		18.6791	19.0889	17.3153	19.5907	17.4004	-0.648288	0.847896	-0.0489331	#VALUE!	-0.406941	0.0114906	-1.44411	-0.580359	-0.98622	-0.648288	0.847896	-0.0489331		-0.406941	0.0114906	-1.44411	-0.580359	-0.98622
Q9HA64	Ketosamine-3-kinase [OS=Homo sapiens]	FALSE		9	122	9	34.4	851847			3.34297e+06	809645	591681	599359	2.70425e+06	565667	2494260	178898		2.97055e+06	319080	459455	255177	123935	102556	0.141561	0.849057	339	0.823057	-1.21025	0.0845699	YES			YES			YES	YES	YES	YES	YES	YES	4	19.7002	#VALUE!	#VALUE!	21.6727	19.6269	19.1745	19.1931	21.3668	19.1096	21.2502	17.4488	#VALUE!	21.5023	18.2836	18.8096	17.9611	16.9192	16.6461	19.7002			21.6727	19.6269	19.1745	19.1931	21.3668	19.1096	21.2502	17.4488		21.5023	18.2836	18.8096	17.9611	16.9192	16.6461	19.7002			21.6727	19.6269	19.1745	19.1931	21.3668	19.1096	21.2502			21.5023	18.2836	18.8096	17.9611	16.9192	16.6461	1.54995	#VALUE!	#VALUE!	-0.1704	-1.34337	-0.364896	-1.23192	-4.44757	-2.46353	1.54995			-0.1704	-1.34337	-0.364896	-1.23192	-4.44757	-2.46353
Q07020	Large ribosomal subunit protein eL18 [OS=Homo sapiens]	FALSE		8	348	8	21.6	3.44088e+06	13322.5	277755	2.64913e+06	483898	569932	472315	259693	1.44428e+06	3.49151e+06	2.03563e+06	1.01408e+06	4.36957e+06	548224	1.17111e+06	377957	854546	861512	0.141675	0.848706	340	0.8213	1.30414	0.0854984	YES			YES	YES	YES	YES	YES	YES	YES	YES	YES	2	21.7143	13.7016	18.0835	21.3371	18.8843	19.1204	18.8494	17.9864	20.4619	21.7354	20.957	19.9517	22.0591	19.0644	20.1594	18.5279	19.7048	19.7165	21.7143	13.7016	18.0835	21.3371	18.8843	19.1204	18.8494	17.9864	20.4619	21.7354	20.957	19.9517	22.0591	19.0644	20.1594	18.5279	19.7048	19.7165	21.7143	13.7016	18.0835	21.3371	18.8843	19.1204	18.8494	17.9864	20.4619	21.7354	20.957	19.9517	22.0591	19.0644	20.1594	18.5279	19.7048	19.7165	0.0210752	7.25547	1.86829	0.721972	0.180063	1.03901	-0.321527	1.71835	-0.745406	0.0210752	7.25547	1.86829	0.721972	0.180063	1.03901	-0.321527	1.71835	-0.745406
P30047	GTP cyclohydrolase 1 feedback regulatory protein [OS=Homo sapiens]	FALSE		7	458	7	9.7	1.60773e+06	277403	516501	3.74731e+06	889227	406555	665403	419385	2.69826e+06	2.77928e+06	1.10117e+06	471326	1.30225e+07	1.39129e+06	1.63392e+06	654639	276296	1.39056e+06	0.141692	0.848655	341	0.818988	0.612705	0.0867225	YES			YES	YES	YES	YES	YES	YES	YES	YES	YES	2	20.6166	18.0816	18.9784	21.8374	19.7622	18.6331	19.3439	18.6779	21.3636	21.4063	20.0706	18.8464	23.6345	20.408	20.6399	19.3203	18.0759	20.4072	20.6166	18.0816	18.9784	21.8374	19.7622	18.6331	19.3439	18.6779	21.3636	21.4063	20.0706	18.8464	23.6345	20.408	20.6399	19.3203	18.0759	20.4072	20.6166	18.0816	18.9784	21.8374	19.7622	18.6331	19.3439	18.6779	21.3636	21.4063	20.0706	18.8464	23.6345	20.408	20.6399	19.3203	18.0759	20.4072	0.78968	1.98897	-0.132044	1.79708	0.645799	2.00681	-0.0235307	-0.602062	-0.956369	0.78968	1.98897	-0.132044	1.79708	0.645799	2.00681	-0.0235307	-0.602062	-0.956369
P48556	26S proteasome non-ATPase regulatory subunit 8 [OS=Homo sapiens]	FALSE		7	85	7	39.6	341279	119044	36718.3	2.04297e+06	305419	63193.8	600605	895910	1.53911e+06	1.34696e+06	961089	112494	3.60521e+06	1.31419e+06	376869	520612	370695	377908	0.142602	0.845874	342	0.821838	0.956083	0.0852139	YES			YES	YES	YES	YES	YES	YES	YES	YES	YES	2	18.3806	16.8611	15.1642	20.9622	18.2204	15.9475	19.1961	19.773	20.5537	20.3613	19.8743	16.7795	21.7817	20.3257	18.5237	18.9898	18.4999	18.5277	18.3806	16.8611	15.1642	20.9622	18.2204	15.9475	19.1961	19.773	20.5537	20.3613	19.8743	16.7795	21.7817	20.3257	18.5237	18.9898	18.4999	18.5277	18.3806	16.8611	15.1642	20.9622	18.2204	15.9475	19.1961	19.773	20.5537	20.3613	19.8743	16.7795	21.7817	20.3257	18.5237	18.9898	18.4999	18.5277	1.98068	3.01318	1.61527	0.819414	2.10531	2.57621	-0.20621	-1.27312	-2.02599	1.98068	3.01318	1.61527	0.819414	2.10531	2.57621	-0.20621	-1.27312	-2.02599
Q6ZVM7	TOM1-like protein 2 [OS=Homo sapiens]	FALSE		18	384	18	55.5	4.6366e+07	1.70354e+07	1.32355e+07	2.05484e+08	1.78129e+07	1.81123e+07	3.68659e+07	4.23332e+07	4.35073e+07	1.23662e+08	9.30675e+07	3.34065e+07	4.34538e+08	2.35608e+07	4.73083e+07	2.51665e+07	5.71141e+07	1.23273e+07	0.142871	0.845056	343	0.820988	0.681293	0.0856633	YES			YES	YES	YES	YES	YES	YES	YES	YES	YES	2	25.4666	24.022	23.6579	27.6145	24.0864	24.1105	25.1358	25.3353	25.3748	26.8818	26.4718	24.9936	28.6949	24.4899	25.4956	24.585	25.7673	23.5554	25.4666	24.022	23.6579	27.6145	24.0864	24.1105	25.1358	25.3353	25.3748	26.8818	26.4718	24.9936	28.6949	24.4899	25.4956	24.585	25.7673	23.5554	25.4666	24.022	23.6579	27.6145	24.0864	24.1105	25.1358	25.3353	25.3748	26.8818	26.4718	24.9936	28.6949	24.4899	25.4956	24.585	25.7673	23.5554	1.41526	2.44974	1.33572	1.08046	0.403469	1.38512	-0.550786	0.432058	-1.8194	1.41526	2.44974	1.33572	1.08046	0.403469	1.38512	-0.550786	0.432058	-1.8194
P62241	Small ribosomal subunit protein eS8 [OS=Homo sapiens]	FALSE		9	456	9	24.2	7.82829e+06	1.45081e+06	1.2728e+06	2.50741e+07	3.98044e+06	3.24326e+06	5.32146e+06	1.90015e+07	1.15081e+07	1.5192e+07	5.33032e+06	1.11548e+06	5.06872e+07	6.29495e+06	9.28123e+06	3.11142e+06	2.52836e+07	6.50079e+06	0.143003	0.844653	344	0.81936	0.516779	0.0865252	YES			YES	YES	YES	YES	YES	YES	YES	YES	YES	2	22.9003	20.4684	20.2796	24.5797	21.9245	21.629	22.3434	24.1796	23.4561	23.8568	22.3458	20.0892	25.5951	22.5858	23.1459	21.5691	24.5917	22.6322	22.9003	20.4684	20.2796	24.5797	21.9245	21.629	22.3434	24.1796	23.4561	23.8568	22.3458	20.0892	25.5951	22.5858	23.1459	21.5691	24.5917	22.6322	22.9003	20.4684	20.2796	24.5797	21.9245	21.629	22.3434	24.1796	23.4561	23.8568	22.3458	20.0892	25.5951	22.5858	23.1459	21.5691	24.5917	22.6322	0.95654	1.87736	-0.190333	1.01542	0.661268	1.51687	-0.774248	0.412093	-0.82396	0.95654	1.87736	-0.190333	1.01542	0.661268	1.51687	-0.774248	0.412093	-0.82396
P04271	Protein S100-B [OS=Homo sapiens]	FALSE		1	60	1	10.7	379840	771356	281578	1.42493e+07	2.94014e+06	609319	1.55339e+06	2.84675e+06	1.21186e+06	4.63282e+06	4.83507e+06	1.9557e+06	2.24098e+07	4.87516e+06	2.69377e+06	514789	3.16522e+06	350273	0.14309	0.84439	345	0.817481	1.03874	0.0875225	YES			YES	YES	YES	YES	YES	YES	YES	YES	YES	2	18.535	19.557	18.1032	23.7644	21.4875	19.2168	20.567	21.4409	20.2088	22.1435	22.2051	20.8993	24.4176	22.217	21.3612	18.9736	21.5939	18.4181	18.535	19.557	18.1032	23.7644	21.4875	19.2168	20.567	21.4409	20.2088	22.1435	22.2051	20.8993	24.4176	22.217	21.3612	18.9736	21.5939	18.4181	18.535	19.557	18.1032	23.7644	21.4875	19.2168	20.567	21.4409	20.2088	22.1435	22.2051	20.8993	24.4176	22.217	21.3612	18.9736	21.5939	18.4181	3.60843	2.64807	2.79608	0.653239	0.729565	2.14436	-1.59337	0.152993	-1.79068	3.60843	2.64807	2.79608	0.653239	0.729565	2.14436	-1.59337	0.152993	-1.79068
Q96S19	Methyltransferase-like 26 [OS=Homo sapiens]	FALSE		6	18	6	22.6	660813	49540.1	121062	241008	351211	544699	511271		134730	769235	169031	29128.9	1.68328e+06	1.48756e+06	816932	408355	1.03073e+06	940438	0.144283	0.840785	346	0.821912	0.985624	0.0851745	YES			YES	YES	YES	YES	YES	YES	YES		YES	3	19.3339	15.5963	16.8854	17.8787	18.422	19.0551	18.9637	#VALUE!	17.0397	19.5531	17.3669	14.8302	20.6828	20.5045	19.6399	18.6395	19.9752	19.843	19.3339	15.5963	16.8854	17.8787	18.422	19.0551	18.9637		17.0397	19.5531	17.3669	14.8302	20.6828	20.5045	19.6399	18.6395	19.9752	19.843	19.3339	15.5963	16.8854	17.8787	18.422	19.0551	18.9637		17.0397	19.5531	17.3669	14.8302	20.6828	20.5045	19.6399	18.6395		19.843	0.219182	1.77062	-2.05523	2.80412	2.08254	0.584758	-0.324263	#VALUE!	2.80327	0.219182	1.77062	-2.05523	2.80412	2.08254	0.584758	-0.324263		2.80327
Q92896	Golgi apparatus protein 1 [OS=Homo sapiens]	FALSE		6	70	6	134.5	1.48461e+06	133604	96637.4	6.47953e+06	645760	77057.8	119608	925039	1.50485e+06	1.62251e+06	665182	301175	1.26112e+07	1.09846e+06	443224	103670	1.08297e+06	429268	0.144393	0.840455	347	0.820167	0.727387	0.086098	YES			YES	YES	YES	YES	YES	YES	YES	YES	YES	2	20.5017	17.0276	16.5603	22.6275	19.3006	16.2337	16.868	19.8192	20.5212	20.6298	19.3434	18.2002	23.5882	20.067	18.7577	16.6616	20.0466	18.7115	20.5017	17.0276	16.5603	22.6275	19.3006	16.2337	16.868	19.8192	20.5212	20.6298	19.3434	18.2002	23.5882	20.067	18.7577	16.6616	20.0466	18.7115	20.5017	17.0276	16.5603	22.6275	19.3006	16.2337	16.868	19.8192	20.5212	20.6298	19.3434	18.2002	23.5882	20.067	18.7577	16.6616	20.0466	18.7115	0.128146	2.31579	1.63995	0.960747	0.766408	2.52402	-0.206323	0.227411	-1.80967	0.128146	2.31579	1.63995	0.960747	0.766408	2.52402	-0.206323	0.227411	-1.80967
Q92905	COP9 signalosome complex subunit 5 [OS=Homo sapiens]	FALSE		14	172	14	37.6	113727	356925	78992.8	5.52832e+06	304927	244522	641254	1.03071e+06	2.31589e+06	2.10458e+06	931434	496163	8.99424e+06	471715	1.66202e+06	454166	414326	968161	0.1445	0.840132	348	0.818418	1.03006	0.0870247	YES			YES	YES	YES	YES	YES	YES	YES	YES	YES	2	16.7952	18.4453	16.2694	22.3984	18.2181	17.8996	19.2905	19.9752	21.1431	21.0051	19.8291	18.9205	23.1006	18.8476	20.6645	18.7929	18.6604	19.8849	16.7952	18.4453	16.2694	22.3984	18.2181	17.8996	19.2905	19.9752	21.1431	21.0051	19.8291	18.9205	23.1006	18.8476	20.6645	18.7929	18.6604	19.8849	16.7952	18.4453	16.2694	22.3984	18.2181	17.8996	19.2905	19.9752	21.1431	21.0051	19.8291	18.9205	23.1006	18.8476	20.6645	18.7929	18.6604	19.8849	4.20989	1.38383	2.65102	0.70216	0.629453	2.7649	-0.497675	-1.3148	-1.25825	4.20989	1.38383	2.65102	0.70216	0.629453	2.7649	-0.497675	-1.3148	-1.25825
Q8N4X5	Actin filament-associated protein 1-like 2 [OS=Homo sapiens]	FALSE		7	43	7	91.2	2.5884e+06	323984	209219	3.57014e+06	1.06132e+06	184118	1.03313e+06	320389	1.15269e+06	4.5232e+06	1.89471e+06	1.62072e+06	6.15652e+06	1.34241e+06	1.08321e+06	420193	2.0193e+06	237286	0.144508	0.840109	349	0.816116	1.00737	0.0882479	YES			YES	YES	YES	YES	YES	YES	YES	YES	YES	2	21.3036	18.3056	17.6747	21.7676	20.0174	17.4903	19.9786	18.2895	20.1366	22.1089	20.8535	20.6282	22.5537	20.3564	20.0469	18.6807	20.9454	17.8563	21.3036	18.3056	17.6747	21.7676	20.0174	17.4903	19.9786	18.2895	20.1366	22.1089	20.8535	20.6282	22.5537	20.3564	20.0469	18.6807	20.9454	17.8563	21.3036	18.3056	17.6747	21.7676	20.0174	17.4903	19.9786	18.2895	20.1366	22.1089	20.8535	20.6282	22.5537	20.3564	20.0469	18.6807	20.9454	17.8563	0.805282	2.54798	2.95355	0.786133	0.33897	2.5566	-1.29789	2.65596	-2.2803	0.805282	2.54798	2.95355	0.786133	0.33897	2.5566	-1.29789	2.65596	-2.2803
O43865	S-adenosylhomocysteine hydrolase-like protein 1 [OS=Homo sapiens]	FALSE		16	267	15	58.9	1.04698e+06	377572	482862	3.63073e+06	1.13901e+06	940006	572091	1.41699e+06	1.34776e+06	2.28102e+06	1.53006e+06	829663	1.37315e+07	1.81659e+06	565628	587015	1.82545e+06	647908	0.144686	0.839574	350	0.814788	0.569866	0.0889554	YES			YES	YES	YES	YES	YES	YES	YES	YES	YES	2	19.9978	18.5264	18.8813	21.7918	20.1194	19.8423	19.1259	20.4344	20.3621	21.1212	20.5452	19.6622	23.711	20.7928	19.1095	19.163	20.7998	19.3054	19.9978	18.5264	18.8813	21.7918	20.1194	19.8423	19.1259	20.4344	20.3621	21.1212	20.5452	19.6622	23.711	20.7928	19.1095	19.163	20.7998	19.3054	19.9978	18.5264	18.8813	21.7918	20.1194	19.8423	19.1259	20.4344	20.3621	21.1212	20.5452	19.6622	23.711	20.7928	19.1095	19.163	20.7998	19.3054	1.12345	2.01876	0.780915	1.91916	0.673449	-0.732816	0.0371545	0.365421	-1.0567	1.12345	2.01876	0.780915	1.91916	0.673449	-0.732816	0.0371545	0.365421	-1.0567
P22079	Lactoperoxidase [OS=Homo sapiens]	FALSE		41	1828	41	80.2	4.34553e+06	50720.5	256703	1.21048e+06	1.32701e+06	922813	230695	96059.9	938268	4.10011e+06		65806.9	3.61722e+06	83849.2	442590	149070	108387	275979	0.144694	0.839548	351	0.812515	-0.966738	0.0901689	YES			YES		YES	YES	YES	YES	YES	YES	YES	3	22.0511	15.6303	17.9697	20.2071	20.3397	19.8157	17.8156	16.5516	19.8396	21.9672	#VALUE!	16.006	21.7864	16.3555	18.7556	17.1856	16.7258	18.0742	22.0511	15.6303	17.9697	20.2071	20.3397	19.8157	17.8156	16.5516	19.8396	21.9672		16.006	21.7864	16.3555	18.7556	17.1856	16.7258	18.0742	22.0511		17.9697	20.2071	20.3397	19.8157	17.8156	16.5516	19.8396	21.9672		16.006	21.7864	16.3555	18.7556	17.1856	16.7258	18.0742	-0.0838676	#VALUE!	-1.96379	1.5793	-3.98423	-1.06007	-0.629993	0.174184	-1.76544	-0.0838676		-1.96379	1.5793	-3.98423	-1.06007	-0.629993	0.174184	-1.76544
Q6UXB2	C-X-C motif chemokine 17 [OS=Homo sapiens]	FALSE		7	289	7	13.8	1.11007e+07	3.55073e+06	8.08356e+06	1.23625e+07	1.08719e+07	5.3084e+06	4.80283e+06	3.57998e+07	2.18654e+07	2.65622e+07	7.77964e+06	1.45093e+07	3.61614e+07	1.36368e+07	1.38405e+07	3.13562e+06	4.07188e+07	8.74641e+06	0.144889	0.838966	352	0.811294	0.526764	0.0908217	YES			YES	YES	YES	YES	YES	YES	YES	YES	YES	2	23.4041	21.7597	22.9466	23.5595	23.3741	22.3398	22.1955	25.0934	24.3821	24.6629	22.8913	23.7905	25.1079	23.701	23.7224	21.5803	25.2792	23.0603	23.4041	21.7597	22.9466	23.5595	23.3741	22.3398	22.1955	25.0934	24.3821	24.6629	22.8913	23.7905	25.1079	23.701	23.7224	21.5803	25.2792	23.0603	23.4041	21.7597	22.9466	23.5595	23.3741	22.3398	22.1955	25.0934	24.3821	24.6629	22.8913	23.7905	25.1079	23.701	23.7224	21.5803	25.2792	23.0603	1.25873	1.13159	0.843912	1.54848	0.326899	1.38255	-0.615135	0.185742	-1.32188	1.25873	1.13159	0.843912	1.54848	0.326899	1.38255	-0.615135	0.185742	-1.32188
P51580	Thiopurine S-methyltransferase [OS=Homo sapiens]	FALSE		8	132	8	28.2	1.98226e+06		48056.7	2.70223e+06	164296	971474	1.3246e+06	2.49231e+06	2.33332e+06	1.44179e+06	1.00187e+06	67297.7	6.75982e+06	71907.8	888464	288157	952149	326825	0.145304	0.837724	353	0.811313	-0.799528	0.0908116	YES			YES		YES	YES	YES	YES	YES	YES	YES	3	20.9187	#VALUE!	15.5525	21.3657	17.3259	19.8898	20.3371	21.2491	21.154	20.4594	19.9343	16.0383	22.6886	16.1339	19.761	18.1365	19.8608	18.3182	20.9187		15.5525	21.3657	17.3259	19.8898	20.3371	21.2491	21.154	20.4594	19.9343	16.0383	22.6886	16.1339	19.761	18.1365	19.8608	18.3182	20.9187		15.5525	21.3657	17.3259	19.8898	20.3371	21.2491	21.154	20.4594		16.0383	22.6886	16.1339	19.761	18.1365	19.8608	18.3182	-0.459284	#VALUE!	0.485819	1.32283	-1.19208	-0.128862	-2.20063	-1.38822	-2.83579	-0.459284		0.485819	1.32283	-1.19208	-0.128862	-2.20063	-1.38822	-2.83579
A0AV96	RNA-binding protein 47 [OS=Homo sapiens]	FALSE		14	222	14	64.1	1.02134e+07	333151	2.52641e+06	7.68428e+06	4.45119e+06	2.44953e+06	3.05494e+06	7.47123e+06	1.85506e+06	1.73734e+06	1.3456e+06	518527	2.56052e+07	678841	1.62059e+06	852172	3.64448e+06	823419	0.14586	0.836063	354	0.812121	-0.938668	0.0903793	YES			YES	YES	YES	YES	YES	YES	YES	YES	YES	2	23.284	18.3458	21.2687	22.8735	22.0858	21.2241	21.5427	22.8329	20.823	20.7285	20.3598	18.9841	24.6099	19.3727	20.6281	19.7008	21.7973	19.6513	23.284	18.3458	21.2687	22.8735	22.0858	21.2241	21.5427	22.8329	20.823	20.7285	20.3598	18.9841	24.6099	19.3727	20.6281	19.7008	21.7973	19.6513	23.284	18.3458	21.2687	22.8735	22.0858	21.2241	21.5427	22.8329	20.823	20.7285	20.3598	18.9841	24.6099	19.3727	20.6281	19.7008	21.7973	19.6513	-2.55551	2.014	-2.2846	1.73646	-2.71304	-0.595986	-1.84193	-1.03563	-1.17177	-2.55551	2.014	-2.2846	1.73646	-2.71304	-0.595986	-1.84193	-1.03563	-1.17177
P29466	Caspase-1 [OS=Homo sapiens]	FALSE		6	38	6	45.1	1.68448e+06	1.10083e+06	1.44755e+06	1.00572e+06	2.3314e+06	556750	223141	1.42817e+06	426109	796342	3.84661e+06	5.36671e+06	3.57735e+06	6.26205e+06	1.26369e+06	177133	3.28676e+06	148941	0.146132	0.835256	355	0.81134	0.71179	0.0907972	YES			YES	YES	YES	YES	YES	YES	YES	YES	YES	2	20.6839	20.0702	20.4652	19.9398	21.1528	19.0867	17.7676	20.4457	18.7009	19.603	21.8752	22.3556	21.7705	22.5782	20.2692	17.4345	21.6482	17.1844	20.6839	20.0702	20.4652	19.9398	21.1528	19.0867	17.7676	20.4457	18.7009	19.603	21.8752	22.3556	21.7705	22.5782	20.2692	17.4345	21.6482	17.1844	20.6839	20.0702	20.4652	19.9398	21.1528	19.0867	17.7676	20.4457	18.7009	19.603	21.8752	22.3556	21.7705	22.5782	20.2692	17.4345	21.6482	17.1844	-1.08084	1.805	1.89042	1.83066	1.42544	1.18254	-0.33312	1.2025	-1.51648	-1.08084	1.805	1.89042	1.83066	1.42544	1.18254	-0.33312	1.2025	-1.51648
Q08426	Peroxisomal bifunctional enzyme [OS=Homo sapiens]	FALSE		19	167	19	79.4	1.25638e+06	663253	50201.6	4.67685e+06	504330	186774	560456	454544	993923	1.92184e+06	1.28176e+06	240167	1.29683e+07	1.36746e+06	927595	505066	708313	177421	0.146235	0.83495	356	0.80963	0.783164	0.0917133	YES			YES	YES	YES	YES	YES	YES	YES	YES	YES	2	20.2608	19.3392	15.6154	22.1571	18.944	17.5109	19.0962	18.7941	19.9228	20.8741	20.2897	17.8737	23.6285	20.3831	19.8231	18.9461	19.434	17.4368	20.2608	19.3392	15.6154	22.1571	18.944	17.5109	19.0962	18.7941	19.9228	20.8741	20.2897	17.8737	23.6285	20.3831	19.8231	18.9461	19.434	17.4368	20.2608	19.3392	15.6154	22.1571	18.944	17.5109	19.0962	18.7941	19.9228	20.8741	20.2897	17.8737	23.6285	20.3831	19.8231	18.9461	19.434	17.4368	0.61322	0.950498	2.25823	1.47138	1.43906	2.3122	-0.150131	0.639967	-2.48596	0.61322	0.950498	2.25823	1.47138	1.43906	2.3122	-0.150131	0.639967	-2.48596
O75396	Vesicle-trafficking protein SEC22b [OS=Homo sapiens]	FALSE		18	702	18	24.7	1.78179e+06	638158	353774	9.10738e+06	1.68724e+06	606755	1.52132e+06	2.59499e+06	2.04571e+06	5.47509e+06	3.07082e+06	759519	1.71626e+07	2.1487e+06	2.39626e+06	671248	3.83118e+06	773913	0.146239	0.834938	357	0.807385	0.690256	0.0929195	YES			YES	YES	YES	YES	YES	YES	YES	YES	YES	2	20.7649	19.2836	18.4325	23.1186	20.6862	19.2108	20.5369	21.3073	20.9642	22.3845	21.5502	19.5347	24.0328	21.035	21.1924	19.3565	21.8694	19.5618	20.7649	19.2836	18.4325	23.1186	20.6862	19.2108	20.5369	21.3073	20.9642	22.3845	21.5502	19.5347	24.0328	21.035	21.1924	19.3565	21.8694	19.5618	20.7649	19.2836	18.4325	23.1186	20.6862	19.2108	20.5369	21.3073	20.9642	22.3845	21.5502	19.5347	24.0328	21.035	21.1924	19.3565	21.8694	19.5618	1.61956	2.26664	1.10226	0.91416	0.348803	1.9816	-1.18041	0.562059	-1.40236	1.61956	2.26664	1.10226	0.91416	0.348803	1.9816	-1.18041	0.562059	-1.40236
Q9UBQ0	Vacuolar protein sorting-associated protein 29 [OS=Homo sapiens]	FALSE		8	551	8	20.5	3.508e+06	720275	835467	7.24396e+06	1.75327e+06	817799	2.31504e+06	1.41165e+06	4.42877e+06	6.86197e+06	2.85439e+06	727728	2.01338e+07	2.46505e+06	2.52763e+06	1.4371e+06	4.7168e+06	1.55436e+06	0.14627	0.834844	358	0.805304	0.654626	0.0940403	YES			YES	YES	YES	YES	YES	YES	YES	YES	YES	2	21.7422	19.4582	19.6722	22.7883	20.7416	19.6414	21.1426	20.4289	22.0785	22.7102	21.4448	19.473	24.2631	21.2332	21.2694	20.4547	22.1694	20.5679	21.7422	19.4582	19.6722	22.7883	20.7416	19.6414	21.1426	20.4289	22.0785	22.7102	21.4448	19.473	24.2631	21.2332	21.2694	20.4547	22.1694	20.5679	21.7422	19.4582	19.6722	22.7883	20.7416	19.6414	21.1426	20.4289	22.0785	22.7102	21.4448	19.473	24.2631	21.2332	21.2694	20.4547	22.1694	20.5679	0.967974	1.98656	-0.199184	1.47477	0.491569	1.62797	-0.687872	1.74043	-1.51058	0.967974	1.98656	-0.199184	1.47477	0.491569	1.62797	-0.687872	1.74043	-1.51058
Q96BW5	N-acetyltaurine hydrolase [OS=Homo sapiens]	FALSE		8	177	8	39	753129	254944	376537	2.53151e+06	1.09007e+06	264134	599429	903261	1.92327e+06	3.64083e+06	468642	427622	5.60031e+06	1.2313e+06	1.04201e+06	388948	874025	1.11917e+06	0.146781	0.833329	359	0.805866	0.575982	0.0937373	YES			YES	YES	YES	YES	YES	YES	YES	YES	YES	2	19.5225	17.9598	18.5224	21.2716	20.056	18.0109	19.1932	19.7848	20.8751	21.7958	18.8381	18.706	22.4171	20.2317	19.9909	18.5692	19.7373	20.094	19.5225	17.9598	18.5224	21.2716	20.056	18.0109	19.1932	19.7848	20.8751	21.7958	18.8381	18.706	22.4171	20.2317	19.9909	18.5692	19.7373	20.094	19.5225	17.9598	18.5224	21.2716	20.056	18.0109	19.1932	19.7848	20.8751	21.7958	18.8381	18.706	22.4171	20.2317	19.9909	18.5692	19.7373	20.094	2.2733	0.878309	0.183545	1.14551	0.175754	1.98003	-0.624012	-0.0474682	-0.781134	2.2733	0.878309	0.183545	1.14551	0.175754	1.98003	-0.624012	-0.0474682	-0.781134
Q9Y5E5	Protocadherin beta-4 [OS=Homo sapiens]	FALSE		7	104	3	87.2	4.89731e+07	6.83404e+06	4.71822e+06	2.2789e+07	2.22429e+07	1.20252e+07	1.00239e+07	1.65798e+07	2.78683e+07	4.97361e+07	3.29422e+07	8.84303e+06	6.78957e+07	2.96892e+07	2.6509e+07	6.87921e+06	3.10282e+07	1.07703e+07	0.147385	0.831546	360	0.806933	0.591019	0.0931623	YES			YES	YES	YES	YES	YES	YES	YES	YES	YES	2	25.5455	22.7043	22.1698	24.4418	24.4068	23.5196	23.2569	23.9829	24.7321	25.5678	24.9734	23.0761	26.0168	24.8234	24.66	22.7138	24.8871	23.3606	25.5455	22.7043	22.1698	24.4418	24.4068	23.5196	23.2569	23.9829	24.7321	25.5678	24.9734	23.0761	26.0168	24.8234	24.66	22.7138	24.8871	23.3606	25.5455	22.7043	22.1698	24.4418	24.4068	23.5196	23.2569	23.9829	24.7321	25.5678	24.9734	23.0761	26.0168	24.8234	24.66	22.7138	24.8871	23.3606	0.0223026	2.26913	0.906296	1.57498	0.416596	1.14042	-0.543131	0.904151	-1.37157	0.0223026	2.26913	0.906296	1.57498	0.416596	1.14042	-0.543131	0.904151	-1.37157
Q92542	Nicastrin [OS=Homo sapiens]	FALSE		13	523	13	78.4	2.75121e+06	1.24471e+06	798515	1.39411e+07	1780099	448499	2.57457e+06	4.49263e+06	4.53391e+06	1.03501e+07	5.04543e+06	1.05048e+06	2.26551e+07	3.06755e+06	1.89229e+06	2.00565e+06	5.93537e+06	1.2687e+06	0.147715	0.830576	361	0.806498	0.677003	0.0933969	YES			YES	YES	YES	YES	YES	YES	YES	YES	YES	2	21.3916	20.2474	19.607	23.7328	20.7635	18.7747	21.2959	22.0991	22.1123	23.3031	22.2665	20.0026	24.4333	21.5487	20.8517	20.9356	22.5009	20.2749	21.3916	20.2474	19.607	23.7328	20.7635	18.7747	21.2959	22.0991	22.1123	23.3031	22.2665	20.0026	24.4333	21.5487	20.8517	20.9356	22.5009	20.2749	21.3916	20.2474	19.607	23.7328	20.7635	18.7747	21.2959	22.0991	22.1123	23.3031	22.2665	20.0026	24.4333	21.5487	20.8517	20.9356	22.5009	20.2749	1.91151	2.01916	0.39566	0.700484	0.78513	2.07696	-0.360257	0.401777	-1.8374	1.91151	2.01916	0.39566	0.700484	0.78513	2.07696	-0.360257	0.401777	-1.8374
Q9NWW6	Nicotinamide riboside kinase 1 [OS=Homo sapiens]	FALSE		2	44	2	23.2	4.26388e+06	846089	1.90777e+06	1.90255e+07	2.52796e+06	1.26971e+06	4.21038e+06	4.21728e+06	5.28407e+06	7.93214e+06	2.96864e+06	2.57341e+06	3.76378e+07	2.63572e+06	4.14929e+06	3.18704e+06	4.67509e+06	2.50036e+06	0.147857	0.830159	362	0.805043	0.506503	0.0941809	YES			YES	YES	YES	YES	YES	YES	YES	YES	YES	2	22.0237	19.6904	20.8635	24.1814	21.2695	20.2761	22.0055	22.0079	22.3332	22.9193	21.5014	21.2953	25.1657	21.3298	21.9844	21.6038	22.1566	21.2537	22.0237	19.6904	20.8635	24.1814	21.2695	20.2761	22.0055	22.0079	22.3332	22.9193	21.5014	21.2953	25.1657	21.3298	21.9844	21.6038	22.1566	21.2537	22.0237	19.6904	20.8635	24.1814	21.2695	20.2761	22.0055	22.0079	22.3332	22.9193	21.5014	21.2953	25.1657	21.3298	21.9844	21.6038	22.1566	21.2537	0.895542	1.81092	0.431794	0.984246	0.0602254	1.70836	-0.401733	0.14868	-1.07951	0.895542	1.81092	0.431794	0.984246	0.0602254	1.70836	-0.401733	0.14868	-1.07951
Q969Q0	Ribosomal protein eL42-like [OS=Homo sapiens]	FALSE		6	105	6	12.5	8.10856e+06	1.66379e+06	1.42563e+06	2.27347e+07	1.69432e+06	1.52192e+06	2.15948e+06	4.22353e+06	6.10114e+06	1.96912e+07	4.66448e+06	2.12874e+06	5.02067e+07	2.30748e+06	3.26028e+06	3.40998e+06	6.73933e+06	1.3698e+06	0.147948	0.829891	363	0.803321	0.579055	0.0951111	YES			YES	YES	YES	YES	YES	YES	YES	YES	YES	2	22.951	20.666	20.4432	24.4384	20.6923	20.5375	21.0423	22.01	22.5406	24.231	22.1533	21.0216	25.5814	21.1379	21.6366	21.7013	22.6842	20.3855	22.951	20.666	20.4432	24.4384	20.6923	20.5375	21.0423	22.01	22.5406	24.231	22.1533	21.0216	25.5814	21.1379	21.6366	21.7013	22.6842	20.3855	22.951	20.666	20.4432	24.4384	20.6923	20.5375	21.0423	22.01	22.5406	24.231	22.1533	21.0216	25.5814	21.1379	21.6366	21.7013	22.6842	20.3855	1.28003	1.48724	0.578399	1.14298	0.445614	1.09911	0.659076	0.674155	-2.15511	1.28003	1.48724	0.578399	1.14298	0.445614	1.09911	0.659076	0.674155	-2.15511
P09467	Fructose-1,6-bisphosphatase 1 [OS=Homo sapiens]	FALSE		18	960	17	36.8	8.71134e+06	3.44182e+06	1.24101e+06	3.27315e+07	8.76069e+06	1.58887e+06	1.03742e+07	2.87544e+06	1.50138e+07	2.58428e+07	2.02444e+07	2.94273e+06	5.924e+07	1.20943e+07	7.19573e+06	4.09211e+06	5.25644e+06	5.01508e+06	0.148324	0.82879	364	0.803148	0.75747	0.0952047	YES			YES	YES	YES	YES	YES	YES	YES	YES	YES	2	23.0545	21.7147	20.2431	24.9642	23.0626	20.5996	23.3065	21.4554	23.8398	24.6233	24.271	21.4887	25.8201	23.5278	22.7787	21.9644	22.3257	22.2578	23.0545	21.7147	20.2431	24.9642	23.0626	20.5996	23.3065	21.4554	23.8398	24.6233	24.271	21.4887	25.8201	23.5278	22.7787	21.9644	22.3257	22.2578	23.0545	21.7147	20.2431	24.9642	23.0626	20.5996	23.3065	21.4554	23.8398	24.6233	24.271	21.4887	25.8201	23.5278	22.7787	21.9644	22.3257	22.2578	1.5688	2.55628	1.24564	0.855891	0.465216	2.17914	-1.34209	0.870302	-1.58194	1.5688	2.55628	1.24564	0.855891	0.465216	2.17914	-1.34209	0.870302	-1.58194
Q9NP72	Ras-related protein Rab-18 [OS=Homo sapiens]	FALSE		17	1316	17	23	339798	179192	179545	1.60855e+06	910265	119633	17486.4	266579	1.28238e+06	1.00354e+06	660541	240372	5.15833e+06	681790	972299	147388	333764	189490	0.148471	0.828357	365	0.801746	0.977037	0.0959633	YES			YES	YES	YES	YES	YES	YES	YES	YES	YES	2	18.3743	17.4511	17.454	20.6173	19.7959	16.8683	14.0939	18.0242	20.2904	19.9367	19.3333	17.8749	22.2985	19.379	19.891	17.1693	18.3485	17.5318	18.3743	17.4511	17.454	20.6173	19.7959	16.8683	14.0939	18.0242	20.2904	19.9367	19.3333	17.8749	22.2985	19.379	19.891	17.1693	18.3485	17.5318	18.3743	17.4511	17.454	20.6173	19.7959	16.8683	14.0939	18.0242	20.2904	19.9367	19.3333	17.8749	22.2985	19.379	19.891	17.1693	18.3485	17.5318	1.56234	1.88214	0.420925	1.68115	-0.41696	3.02278	3.07532	0.324266	-2.75863	1.56234	1.88214	0.420925	1.68115	-0.41696	3.02278	3.07532	0.324266	-2.75863
P50148	Guanine nucleotide-binding protein G(q) subunit alpha [OS=Homo sapiens]	FALSE		28	1657	15	42.1	4.27145e+06	1.86639e+06	1.80334e+06	2.52048e+07	2.6415e+06	915170	2.69276e+06	4.83533e+06	6.12776e+06	1.09071e+07	6.79746e+06	3.02251e+06	6.17778e+07	3.72218e+06	2.90237e+06	1.72313e+06	1.0272e+07	1.57741e+06	0.148598	0.827988	366	0.800235	0.655641	0.0967825	YES			YES	YES	YES	YES	YES	YES	YES	YES	YES	2	22.0263	20.8318	20.7822	24.5872	21.3329	19.8037	21.3607	22.2052	22.5469	23.3788	22.6966	21.5273	25.8806	21.8277	21.4688	20.7166	23.2922	20.5891	22.0263	20.8318	20.7822	24.5872	21.3329	19.8037	21.3607	22.2052	22.5469	23.3788	22.6966	21.5273	25.8806	21.8277	21.4688	20.7166	23.2922	20.5891	22.0263	20.8318	20.7822	24.5872	21.3329	19.8037	21.3607	22.2052	22.5469	23.3788	22.6966	21.5273	25.8806	21.8277	21.4688	20.7166	23.2922	20.5891	1.35247	1.86475	0.74508	1.29339	0.49479	1.66512	-0.644056	1.08703	-1.9578	1.35247	1.86475	0.74508	1.29339	0.49479	1.66512	-0.644056	1.08703	-1.9578
O75175	CCR4-NOT transcription complex subunit 3 [OS=Homo sapiens]	FALSE		1	8	1	81.8	839741	158052	352733	2.30714e+06	815970	168683	331934	647849	1.59469e+06	1.11086e+06	835500		3.41819e+06	502372	457212	543353	887668	1.03551e+06	0.148887	0.827145	367	0.799606	0.58178	0.097124	YES			YES	YES		YES	YES	YES	YES	YES	YES	3	19.6796	17.27	18.4282	21.1377	19.6382	17.364	18.3405	19.3053	20.6048	20.0832	19.6723	#VALUE!	21.7048	18.9384	18.8025	19.0515	19.7597	19.9819	19.6796	17.27	18.4282	21.1377	19.6382	17.364	18.3405	19.3053	20.6048	20.0832	19.6723		21.7048	18.9384	18.8025	19.0515	19.7597	19.9819	19.6796	17.27		21.1377	19.6382	17.364	18.3405	19.3053	20.6048	20.0832	19.6723		21.7048	18.9384	18.8025	19.0515	19.7597	19.9819	0.40366	2.40224	#VALUE!	0.567128	-0.699761	1.43855	0.710992	0.454364	-0.622934	0.40366	2.40224		0.567128	-0.699761	1.43855	0.710992	0.454364	-0.622934
P27797	Calreticulin [OS=Homo sapiens]	FALSE		28	1177	28	48.1	1.19119e+06	59065.1	181384	872459	513218	171193	664048	231175	680448	1.35726e+06	1.16747e+06	518663	4.27075e+06	672660	1.08262e+06	498443	1.48683e+06	77286.6	0.149171	0.826315	368	0.798957	1.16495	0.0974764	YES			YES	YES	YES	YES	YES	YES	YES	YES	YES	2	20.184	15.85	17.4687	19.7347	18.9692	17.3853	19.3409	17.8186	19.3761	20.3723	20.155	18.9844	22.0261	19.3595	20.0461	18.9271	20.5038	16.2379	20.184	15.85	17.4687	19.7347	18.9692	17.3853	19.3409	17.8186	19.3761	20.3723	20.155	18.9844	22.0261	19.3595	20.0461	18.9271	20.5038	16.2379	20.184	15.85	17.4687	19.7347	18.9692	17.3853	19.3409	17.8186	19.3761	20.3723	20.155	18.9844	22.0261	19.3595	20.0461	18.9271	20.5038	16.2379	0.18829	4.30493	1.51575	2.29133	0.390306	2.66082	-0.413859	2.68518	-3.1382	0.18829	4.30493	1.51575	2.29133	0.390306	2.66082	-0.413859	2.68518	-3.1382
Q9BY44	Eukaryotic translation initiation factor 2A [OS=Homo sapiens]	FALSE		13	148	13	64.9	1.44561e+07	1.70318e+06	2.46917e+06	1.17902e+07	8.64992e+06	5.25309e+06	4.52435e+06	9.86729e+06	1.02616e+07	2.52666e+07	8.2412e+06	7.57837e+06	5.54097e+07	7.5915e+06	5.88976e+06	4.87734e+06	7.25941e+06	5.33347e+06	0.149312	0.825907	369	0.797542	0.625421	0.0982463	YES			YES	YES	YES	YES	YES	YES	YES	YES	YES	2	23.7852	20.6998	21.2356	23.4911	23.0443	22.3247	22.1093	23.2342	23.2908	24.5907	22.9744	22.8535	25.7236	22.856	22.4898	22.2177	22.7914	22.3466	23.7852	20.6998	21.2356	23.4911	23.0443	22.3247	22.1093	23.2342	23.2908	24.5907	22.9744	22.8535	25.7236	22.856	22.4898	22.2177	22.7914	22.3466	23.7852	20.6998	21.2356	23.4911	23.0443	22.3247	22.1093	23.2342	23.2908	24.5907	22.9744	22.8535	25.7236	22.856	22.4898	22.2177	22.7914	22.3466	0.805555	2.27462	1.61786	2.23255	-0.188302	0.165042	0.108383	-0.442803	-0.944112	0.805555	2.27462	1.61786	2.23255	-0.188302	0.165042	0.108383	-0.442803	-0.944112
P61020	Ras-related protein Rab-5B [OS=Homo sapiens]	FALSE		13	929	10	23.7	3.24388e+06	423162	747010	4.23605e+06	1.91627e+06	733908	879774	2.63195e+06	1.67337e+06	4.01832e+06	1482189	1.76754e+06	6.66192e+06	2.79782e+06	1.1397e+06	502129	2.57933e+06	1.20041e+06	0.149453	0.825495	370	0.796141	0.430737	0.0990099	YES			YES	YES	YES	YES	YES	YES	YES	YES	YES	2	21.6293	18.6909	19.5108	22.0143	20.8699	19.4852	19.7468	21.3277	20.6743	21.9382	20.4993	20.7533	22.6675	21.4159	20.1202	18.9377	21.2986	20.1951	21.6293	18.6909	19.5108	22.0143	20.8699	19.4852	19.7468	21.3277	20.6743	21.9382	20.4993	20.7533	22.6675	21.4159	20.1202	18.9377	21.2986	20.1951	21.6293	18.6909	19.5108	22.0143	20.8699	19.4852	19.7468	21.3277	20.6743	21.9382	20.4993	20.7533	22.6675	21.4159	20.1202	18.9377	21.2986	20.1951	0.308871	1.80845	1.24254	0.653219	0.546003	0.634987	-0.809075	-0.0291349	-0.479229	0.308871	1.80845	1.24254	0.653219	0.546003	0.634987	-0.809075	-0.0291349	-0.479229
P28161	Glutathione S-transferase Mu 2 [OS=Homo sapiens]	FALSE		11	244	5	25.7	2.75612e+06	605165	251524	3.31732e+06	936534	586444	333270	1.83709e+06	2.27303e+06	5.61778e+06	1.86891e+06	440931	1.41723e+07	447669	1.56852e+06	744490	1.39663e+06	1.08632e+06	0.149788	0.824524	371	0.795772	0.623595	0.0992111	YES			YES	YES	YES	YES	YES	YES	YES	YES	YES	2	21.3942	19.207	17.9403	21.6616	19.837	19.1616	18.3463	20.809	21.1162	22.4216	20.8338	18.7502	23.7566	18.7721	20.581	19.5059	20.4135	20.051	21.3942	19.207	17.9403	21.6616	19.837	19.1616	18.3463	20.809	21.1162	22.4216	20.8338	18.7502	23.7566	18.7721	20.581	19.5059	20.4135	20.051	21.3942	19.207	17.9403	21.6616	19.837	19.1616	18.3463	20.809	21.1162	22.4216	20.8338	18.7502	23.7566	18.7721	20.581	19.5059	20.4135	20.051	1.02736	1.62679	0.809857	2.09498	-1.0649	1.41934	1.15956	-0.395474	-1.06516	1.02736	1.62679	0.809857	2.09498	-1.0649	1.41934	1.15956	-0.395474	-1.06516
Q9BTE1	Dynactin subunit 5 [OS=Homo sapiens]	FALSE		2	30	2	20.1	1.00224e+06	85906.1	181909	5.05776e+06	397897	949950	332537	516527	3.33021e+06	1.91931e+06	1.20219e+06	142077	3.25598e+06	856077	1.71873e+06	913498	2.26711e+06	1.07688e+06	0.149832	0.824396	372	0.793867	0.852889	0.100252	YES			YES	YES	YES	YES	YES	YES	YES	YES	YES	2	19.9348	16.3905	17.4729	22.2701	18.602	19.8575	18.3432	18.9785	21.6672	20.8722	20.1972	17.1163	21.6347	19.7074	20.7129	19.801	21.1124	20.0384	19.9348	16.3905	17.4729	22.2701	18.602	19.8575	18.3432	18.9785	21.6672	20.8722	20.1972	17.1163	21.6347	19.7074	20.7129	19.801	21.1124	20.0384	19.9348	16.3905	17.4729	22.2701	18.602	19.8575	18.3432	18.9785	21.6672	20.8722	20.1972	17.1163	21.6347	19.7074	20.7129	19.801	21.1124	20.0384	0.937355	3.80676	-0.356538	-0.635406	1.10535	0.855416	1.45789	2.13394	-1.62875	0.937355	3.80676	-0.356538	-0.635406	1.10535	0.855416	1.45789	2.13394	-1.62875
P62873	Guanine nucleotide-binding protein G(I)/G(S)/G(T) subunit beta-1 [OS=Homo sapiens]	FALSE	EVtop100	17	836	11	37.4	4.9646e+06	1.1705e+06	1.40328e+06	1.76195e+07	2.39776e+06	1.23359e+06	2.01275e+06	4.2402e+06	6.3759e+06	8.11513e+06	3.53485e+06	1.46895e+06	2.64343e+07	3.29049e+06	2.64681e+06	1.66801e+06	5.9824e+06	3.0616e+06	0.150039	0.823796	373	0.792834	0.408877	0.100818	YES			YES	YES	YES	YES	YES	YES	YES	YES	YES	2	22.2432	20.1587	20.4204	24.0707	21.1933	20.2344	20.9407	22.0157	22.6042	22.9522	21.7532	20.4864	24.6559	21.6499	21.3358	20.6697	22.5123	21.5459	22.2432	20.1587	20.4204	24.0707	21.1933	20.2344	20.9407	22.0157	22.6042	22.9522	21.7532	20.4864	24.6559	21.6499	21.3358	20.6697	22.5123	21.5459	22.2432	20.1587	20.4204	24.0707	21.1933	20.2344	20.9407	22.0157	22.6042	22.9522	21.7532	20.4864	24.6559	21.6499	21.3358	20.6697	22.5123	21.5459	0.708936	1.59453	0.0659813	0.585232	0.456613	1.10138	-0.271035	0.496591	-1.05834	0.708936	1.59453	0.0659813	0.585232	0.456613	1.10138	-0.271035	0.496591	-1.05834
Q8IY42	PDCD10 and GCKIII kinases-associated protein 1 [OS=Homo sapiens]	FALSE		4	102	4	33.7	2.04334e+06	64415.2	623528	98131.8	460167	51299.1	173456	704446	2.17386e+06	1.9682e+06	748161	442808	2.66213e+06	517022	220396	230243	512633	1.42849e+06	0.150685	0.82193	374	0.794118	1.0408	0.100115	YES			YES	YES	YES	YES	YES	YES	YES	YES	YES	2	20.9625	15.9751	19.2501	16.5824	18.8118	15.6466	17.4042	19.4261	21.0518	20.9084	19.513	18.7563	21.3441	18.9799	17.7497	17.8128	18.9676	20.4461	20.9625	15.9751	19.2501	16.5824	18.8118	15.6466	17.4042	19.4261	21.0518	20.9084	19.513	18.7563	21.3441	18.9799	17.7497	17.8128	18.9676	20.4461	20.9625	15.9751	19.2501	16.5824	18.8118	15.6466	17.4042	19.4261	21.0518	20.9084	19.513	18.7563	21.3441	18.9799	17.7497	17.8128	18.9676	20.4461	-0.0540524	3.53787	-0.493774	4.76172	0.168068	2.1031	0.408587	-0.458562	-0.60577	-0.0540524	3.53787	-0.493774	4.76172	0.168068	2.1031	0.408587	-0.458562	-0.60577
Q9ULV0	Unconventional myosin-Vb [OS=Homo sapiens]	FALSE		25	331	23	213.5	4.73207e+06	847508	1.95463e+06	1.24068e+07	2.1317e+06	828564	2.35854e+06	3.60065e+06	2.30794e+06	7.2025e+06	4.99803e+06	1.26965e+06	2.96045e+07	4.69599e+06	3.61407e+06	1.29368e+06	5.93002e+06	1.23296e+06	0.15136	0.81999	375	0.795546	0.667953	0.0993348	YES			YES	YES	YES	YES	YES	YES	YES	YES	YES	2	22.174	19.6929	20.8985	23.5646	21.0236	19.6603	21.1695	21.7798	21.1382	22.7801	22.2529	20.276	24.8193	22.163	21.7852	20.3031	22.4996	20.2337	22.174	19.6929	20.8985	23.5646	21.0236	19.6603	21.1695	21.7798	21.1382	22.7801	22.2529	20.276	24.8193	22.163	21.7852	20.3031	22.4996	20.2337	22.174	19.6929	20.8985	23.5646	21.0236	19.6603	21.1695	21.7798	21.1382	22.7801	22.2529	20.276	24.8193	22.163	21.7852	20.3031	22.4996	20.2337	0.606027	2.56006	-0.62246	1.25469	1.13943	2.12494	-0.866409	0.719779	-0.904473	0.606027	2.56006	-0.62246	1.25469	1.13943	2.12494	-0.866409	0.719779	-0.904473
Q86YM7	Homer protein homolog 1 [OS=Homo sapiens]	FALSE		9	84	6	40.3	524638	62742.6	246420		282107	326514	473971	1.00354e+06	283864	530696	109181	425850		121989	154480	200650	484631	128903	0.151488	0.819621	376	0.794105	-0.514173	0.100122	YES			YES	YES	YES		YES	YES	YES	YES	YES	3	19.001	15.9372	17.9108	#VALUE!	18.1059	18.3168	18.8544	19.9367	18.1148	19.0175	16.7364	18.7	#VALUE!	16.8964	17.2371	17.6143	18.8865	16.9759	19.001	15.9372	17.9108		18.1059	18.3168	18.8544	19.9367	18.1148	19.0175	16.7364	18.7		16.8964	17.2371	17.6143	18.8865	16.9759	19.001	15.9372	17.9108		18.1059	18.3168	18.8544	19.9367	18.1148	19.0175	16.7364	18.7		16.8964	17.2371	17.6143	18.8865	16.9759	0.0165641	0.7992	0.789229	#VALUE!	-1.20949	-1.07972	-1.24012	-1.05014	-1.13891	0.0165641	0.7992	0.789229		-1.20949	-1.07972	-1.24012	-1.05014	-1.13891
P06703	Protein S100-A6 [OS=Homo sapiens]	FALSE		2	8	2	10.2	73005.1	230462	34619.3	3.28005e+06	226803	123063	178276	86458.1	564478	219687	382963	201415	7.57078e+06	186926	798023	254637		139852	0.151961	0.818267	377	0.794472	0.873585	0.0999216	YES			YES	YES	YES	YES	YES	YES	YES		YES	3	16.1557	17.8142	15.0793	21.6453	17.7911	16.909	17.4437	16.3997	19.1066	17.7451	18.5468	17.6198	22.852	17.5121	19.6061	17.9581	#VALUE!	17.0935	16.1557	17.8142	15.0793	21.6453	17.7911	16.909	17.4437	16.3997	19.1066	17.7451	18.5468	17.6198	22.852	17.5121	19.6061	17.9581		17.0935	16.1557	17.8142	15.0793	21.6453	17.7911	16.909	17.4437		19.1066	17.7451	18.5468	17.6198	22.852	17.5121	19.6061	17.9581		17.0935	1.58938	0.732675	2.54052	1.20672	-0.278973	2.69704	0.514335	#VALUE!	-2.01302	1.58938	0.732675	2.54052	1.20672	-0.278973	2.69704	0.514335		-2.01302
Q9Y295	Developmentally-regulated GTP-binding protein 1 [OS=Homo sapiens]	FALSE		8	200	8	40.5	1.10729e+07	1.675e+06	4.10668e+06	1.65375e+06	3.98866e+06	2.98477e+06	2.97605e+06	8.15243e+06	2.39831e+06	6.835e+06	3.58311e+06	5.53747e+06	637450	3.34431e+06	2.68598e+06	908589	5.74289e+06	1.22532e+06	0.152399	0.817017	378	0.794653	-0.459494	0.0998225	YES			YES	YES	YES	YES	YES	YES	YES	YES	YES	2	23.4005	20.6757	21.9695	20.6573	21.9275	21.5092	21.505	22.9588	21.1936	22.7045	21.7728	22.4008	19.282	21.6733	21.357	19.7933	22.4533	20.2247	23.4005	20.6757	21.9695	20.6573	21.9275	21.5092	21.505	22.9588	21.1936	22.7045	21.7728	22.4008	19.282	21.6733	21.357	19.7933	22.4533	20.2247	23.4005	20.6757	21.9695	20.6573	21.9275	21.5092	21.505	22.9588	21.1936	22.7045	21.7728	22.4008	19.282	21.6733	21.357	19.7933	22.4533	20.2247	-0.696015	1.09705	0.431256	-1.37536	-0.254193	-0.15217	-1.7117	-0.505454	-0.968864	-0.696015	1.09705	0.431256	-1.37536	-0.254193	-0.15217	-1.7117	-0.505454	-0.968864
P51571	Translocon-associated protein subunit delta [OS=Homo sapiens]	FALSE		8	441	8	19	171757	540802	543672	2.03702e+06	352252	141109	285553	1.67321e+06	795275	502974	536925	2.27429e+06	5.59919e+06	244845	987693	154824	5.04458e+06	339968	0.152581	0.8165	379	0.793501	0.758728	0.100452	YES			YES	YES	YES	YES	YES	YES	YES	YES	YES	2	17.39	19.0447	19.0524	20.958	18.4262	17.1064	18.1234	20.6742	19.6011	18.9401	19.0344	21.117	22.4168	17.9015	19.9137	17.2403	22.2663	18.375	17.39	19.0447	19.0524	20.958	18.4262	17.1064	18.1234	20.6742	19.6011	18.9401	19.0344	21.117	22.4168	17.9015	19.9137	17.2403	22.2663	18.375	17.39	19.0447	19.0524	20.958	18.4262	17.1064	18.1234	20.6742	19.6011	18.9401	19.0344	21.117	22.4168	17.9015	19.9137	17.2403	22.2663	18.375	1.55011	-0.0103781	2.06461	1.45876	-0.524736	2.80726	-0.883124	1.59211	-1.22606	1.55011	-0.0103781	2.06461	1.45876	-0.524736	2.80726	-0.883124	1.59211	-1.22606
P12081	Histidine--tRNA ligase, cytoplasmic [OS=Homo sapiens]	TRUE		11	291	11	57.4	1.58463e+06	531819	202531	7.58559e+06	1.26369e+06	907132	2.13797e+06	3.17127e+06	2.63514e+06	6.25329e+06	2.2092e+06	1.20428e+06	1.11195e+07	2.98343e+06	2.56637e+06	667132	4.47058e+06	922603	0.152718	0.81611	380	0.792124	0.799943	0.101207	YES			YES	YES	YES	YES	YES	YES	YES	YES	YES	2	20.5957	19.0206	17.6278	22.8548	20.2692	19.791	21.0278	21.5966	21.3294	22.5762	21.0751	20.1997	23.4066	21.5085	21.2913	19.3476	22.092	19.8154	20.5957	19.0206	17.6278	22.8548	20.2692	19.791	21.0278	21.5966	21.3294	22.5762	21.0751	20.1997	23.4066	21.5085	21.2913	19.3476	22.092	19.8154	20.5957	19.0206	17.6278	22.8548	20.2692	19.791	21.0278	21.5966	21.3294	22.5762	21.0751	20.1997	23.4066	21.5085	21.2913	19.3476	22.092	19.8154	1.98047	2.05452	2.57196	0.551753	1.23933	1.50035	-1.6802	0.495399	-1.51409	1.98047	2.05452	2.57196	0.551753	1.23933	1.50035	-1.6802	0.495399	-1.51409
Q9NSB8	Homer protein homolog 2 [OS=Homo sapiens]	FALSE		20	348	17	40.6	1.9344e+06	157688	336486	2.03094e+06	702314	385409	454529	415547	1.40886e+06	3.5425e+06	1497469	159615	6.7861e+06	1.52911e+06	1.08252e+06	275694	864922	724940	0.15374	0.813214	381	0.795331	0.75276	0.0994522	YES			YES	YES	YES	YES	YES	YES	YES	YES	YES	2	20.8835	17.2667	18.3602	20.9537	19.4218	18.556	18.794	18.6647	20.4261	21.7563	20.5141	17.2842	22.6942	20.5443	20.046	18.0727	19.7222	19.4675	20.8835	17.2667	18.3602	20.9537	19.4218	18.556	18.794	18.6647	20.4261	21.7563	20.5141	17.2842	22.6942	20.5443	20.046	18.0727	19.7222	19.4675	20.8835	17.2667	18.3602	20.9537	19.4218	18.556	18.794	18.6647	20.4261	21.7563	20.5141	17.2842	22.6942	20.5443	20.046	18.0727	19.7222	19.4675	0.87288	3.24738	-1.07595	1.74044	1.12251	1.48993	-0.721306	1.05756	-0.958597	0.87288	3.24738	-1.07595	1.74044	1.12251	1.48993	-0.721306	1.05756	-0.958597
Q8IYI6	Exocyst complex component 8 [OS=Homo sapiens]	FALSE		19	295	19	81.7	169272	280505	237092	6.18396e+06	731190	332630	1.18037e+06	391963	5.03728e+06	984940	642836	615336	1.15383e+07	1.12198e+06	608363	559313	608973	1.94459e+06	0.153902	0.812755	382	0.794087	0.631843	0.100132	YES			YES	YES	YES	YES	YES	YES	YES	YES	YES	2	17.369	18.0977	17.8551	22.5601	19.4799	18.3436	20.1708	18.5804	22.2642	19.9097	19.2941	19.231	23.4599	20.0976	19.2146	19.0933	19.216	20.891	17.369	18.0977	17.8551	22.5601	19.4799	18.3436	20.1708	18.5804	22.2642	19.9097	19.2941	19.231	23.4599	20.0976	19.2146	19.0933	19.216	20.891	17.369	18.0977	17.8551	22.5601	19.4799	18.3436	20.1708	18.5804	22.2642	19.9097	19.2941	19.231	23.4599	20.0976	19.2146	19.0933	19.216	20.891	2.54069	1.19642	1.37592	0.89983	0.617726	0.871015	-1.07751	0.635661	-1.37318	2.54069	1.19642	1.37592	0.89983	0.617726	0.871015	-1.07751	0.635661	-1.37318
Q9NQ84	G-protein coupled receptor family C group 5 member C [OS=Homo sapiens]	FALSE		15	1162	15	48.2	2.25459e+07	3.08288e+06	7.05851e+06	1.62199e+07	4.44671e+06	6.61599e+06	3.69058e+06	1.12603e+07	8.3778e+06	2.15029e+07	1.24583e+07	2.07828e+07	3.99459e+07	6.08751e+06	9.56306e+06	3.0565e+06	1.38884e+07	3.74366e+06	0.153927	0.812686	383	0.79214	0.517538	0.101198	YES			YES	YES	YES	YES	YES	YES	YES	YES	YES	2	24.4264	21.5558	22.7509	23.9513	22.0843	22.6575	21.8154	23.4247	22.9981	24.358	23.5706	24.3089	25.2515	22.5374	23.189	21.5435	23.7274	21.836	24.4264	21.5558	22.7509	23.9513	22.0843	22.6575	21.8154	23.4247	22.9981	24.358	23.5706	24.3089	25.2515	22.5374	23.189	21.5435	23.7274	21.836	24.4264	21.5558	22.7509	23.9513	22.0843	22.6575	21.8154	23.4247	22.9981	24.358	23.5706	24.3089	25.2515	22.5374	23.189	21.5435	23.7274	21.836	-0.0683291	2.01476	1.55796	1.30028	0.453113	0.531515	-0.271965	0.302634	-1.16212	-0.0683291	2.01476	1.55796	1.30028	0.453113	0.531515	-0.271965	0.302634	-1.16212
O00625	Pirin [OS=Homo sapiens]	FALSE		10	266	10	32.1	5.20781e+06	1.06885e+06	2.15257e+06	1.6233e+07	5.56821e+06	3.19912e+06	3.18255e+06	3.54544e+06	1.13179e+07	7.84073e+06	4.97331e+06	3.08722e+06	3.18658e+07	6.72048e+06	5.385e+06	2.09778e+06	6.06871e+06	5.39686e+06	0.154301	0.811632	384	0.791996	0.492233	0.101277	YES			YES	YES	YES	YES	YES	YES	YES	YES	YES	2	22.3122	20.0276	21.0376	23.9524	22.4088	21.6092	21.6018	21.7575	23.4321	22.9026	22.2458	21.5579	24.9255	22.6801	22.3605	21.0004	22.533	22.3637	22.3122	20.0276	21.0376	23.9524	22.4088	21.6092	21.6018	21.7575	23.4321	22.9026	22.2458	21.5579	24.9255	22.6801	22.3605	21.0004	22.533	22.3637	22.3122	20.0276	21.0376	23.9524	22.4088	21.6092	21.6018	21.7575	23.4321	22.9026	22.2458	21.5579	24.9255	22.6801	22.3605	21.0004	22.533	22.3637	0.590313	2.21815	0.520246	0.973075	0.271352	0.75127	-0.601316	0.775426	-1.06842	0.590313	2.21815	0.520246	0.973075	0.271352	0.75127	-0.601316	0.775426	-1.06842
P22694	cAMP-dependent protein kinase catalytic subunit beta [OS=Homo sapiens]	FALSE		21	546	5	40.6	4.52791e+06	1.09008e+06	2.81892e+06	3.02964e+06	1.67406e+06	1.79873e+06	1.22936e+06	2.32243e+06	6.07006e+06	5.76876e+06	3.56349e+06	4.91707e+06	3.54959e+06	2.28339e+06	1.5963e+06	2.12231e+06	6.31496e+06	2.38316e+06	0.154574	0.810863	385	0.79134	0.471893	0.101637	YES			YES	YES	YES	YES	YES	YES	YES	YES	YES	2	22.1104	20.056	21.4267	21.5307	20.6749	20.7785	20.2295	21.1472	22.5333	22.4598	21.7649	22.2294	21.7592	21.1227	20.6063	21.0172	22.5903	21.1844	22.1104	20.056	21.4267	21.5307	20.6749	20.7785	20.2295	21.1472	22.5333	22.4598	21.7649	22.2294	21.7592	21.1227	20.6063	21.0172	22.5903	21.1844	22.1104	20.056	21.4267	21.5307	20.6749	20.7785	20.2295	21.1472	22.5333	22.4598	21.7649	22.2294	21.7592	21.1227	20.6063	21.0172	22.5903	21.1844	0.349416	1.70885	0.80266	0.228503	0.447823	-0.17225	0.787732	1.44314	-1.34884	0.349416	1.70885	0.80266	0.228503	0.447823	-0.17225	0.787732	1.44314	-1.34884
P26640	Valine--tRNA ligase [OS=Homo sapiens]	FALSE		19	356	19	140.4	1.08172e+07	907566	1.15307e+06	9.59545e+06	5.89796e+06	2.56693e+06	3.78817e+06	4.72671e+06	9.54731e+06	1.27912e+07	5.80378e+06	2.82992e+06	2.76553e+07	6.74077e+06	7.10709e+06	2.38701e+06	4.97842e+06	4.34078e+06	0.154791	0.810255	386	0.790395	0.630498	0.102156	YES			YES	YES	YES	YES	YES	YES	YES	YES	YES	2	23.3668	19.7916	20.1371	23.1939	22.4918	21.2916	21.8531	22.1724	23.1867	23.6087	22.4686	21.4323	24.7211	22.6845	22.7608	21.1868	22.2473	22.0495	23.3668	19.7916	20.1371	23.1939	22.4918	21.2916	21.8531	22.1724	23.1867	23.6087	22.4686	21.4323	24.7211	22.6845	22.7608	21.1868	22.2473	22.0495	23.3668	19.7916	20.1371	23.1939	22.4918	21.2916	21.8531	22.1724	23.1867	23.6087	22.4686	21.4323	24.7211	22.6845	22.7608	21.1868	22.2473	22.0495	0.24183	2.67692	1.29528	1.52713	0.192696	1.46921	-0.666297	0.0748498	-1.13714	0.24183	2.67692	1.29528	1.52713	0.192696	1.46921	-0.666297	0.0748498	-1.13714
Q14008	Cytoskeleton-associated protein 5 [OS=Homo sapiens]	FALSE		7	44	7	225.4	2.112e+07	1.27085e+06	2.90729e+06	1.03805e+07	5.65522e+06	5.03532e+06	3.24452e+06	1.07e+07	1.40917e+07	2.48801e+07	7.60004e+06	6.45981e+06	4.13635e+07	7.19549e+06	6.71373e+06	3.12301e+06	6.99013e+06	8.3647e+06	0.154844	0.810105	387	0.788625	0.589298	0.103129	YES			YES	YES	YES	YES	YES	YES	YES	YES	YES	2	24.3321	20.2774	21.4712	23.3074	22.4312	22.2637	21.6296	23.3511	23.7483	24.5685	22.8576	22.6231	25.3019	22.7787	22.6787	21.5745	22.7369	22.9959	24.3321	20.2774	21.4712	23.3074	22.4312	22.2637	21.6296	23.3511	23.7483	24.5685	22.8576	22.6231	25.3019	22.7787	22.6787	21.5745	22.7369	22.9959	24.3321	20.2774	21.4712	23.3074	22.4312	22.2637	21.6296	23.3511	23.7483	24.5685	22.8576	22.6231	25.3019	22.7787	22.6787	21.5745	22.7369	22.9959	0.236388	2.58021	1.15182	1.99448	0.347509	0.415033	-0.0550697	-0.614221	-0.752461	0.236388	2.58021	1.15182	1.99448	0.347509	0.415033	-0.0550697	-0.614221	-0.752461
P00492	Hypoxanthine-guanine phosphoribosyltransferase [OS=Homo sapiens]	FALSE		8	195	8	24.6	7.69239e+06	1.45693e+06	1.29671e+06	1.53084e+07	3.4743e+06	1.18171e+06	3.08905e+06	4.17517e+06	6.4213e+06	9.14608e+06	5.50649e+06	2.41857e+06	3.62802e+07	4.56581e+06	4.06022e+06	2.16316e+06	7.4051e+06	2.15195e+06	0.154985	0.809709	388	0.78731	0.580263	0.103854	YES			YES	YES	YES	YES	YES	YES	YES	YES	YES	2	22.875	20.4745	20.3064	23.8678	21.7283	20.1724	21.5587	21.9934	22.6144	23.1247	22.3927	21.2057	25.1127	22.1224	21.9531	21.0447	22.8201	21.0372	22.875	20.4745	20.3064	23.8678	21.7283	20.1724	21.5587	21.9934	22.6144	23.1247	22.3927	21.2057	25.1127	22.1224	21.9531	21.0447	22.8201	21.0372	22.875	20.4745	20.3064	23.8678	21.7283	20.1724	21.5587	21.9934	22.6144	23.1247	22.3927	21.2057	25.1127	22.1224	21.9531	21.0447	22.8201	21.0372	0.249721	1.9182	0.899302	1.24486	0.394147	1.78069	-0.514023	0.826685	-1.57722	0.249721	1.9182	0.899302	1.24486	0.394147	1.78069	-0.514023	0.826685	-1.57722
Q9BW60	Very long chain fatty acid elongase 1 [OS=Homo sapiens]	FALSE		3	117	3	32.6			24934.8	3.47445e+06	42399.3	95036	124301		576015		281224	679893	4.02066e+06	1.52019e+06	670916	101650	715682	222621	0.155428	0.80847	389	0.78753	1.8836	0.103733	YES					YES	YES	YES	YES	YES		YES	5	#VALUE!	#VALUE!	14.6059	21.7284	15.3718	16.5362	16.9235	#VALUE!	19.1357	#VALUE!	18.1014	19.3749	21.939	20.5358	19.3558	16.6332	19.449	17.7642			14.6059	21.7284	15.3718	16.5362	16.9235		19.1357		18.1014	19.3749	21.939	20.5358	19.3558	16.6332	19.449	17.7642			14.6059	21.7284	15.3718	16.5362	16.9235		19.1357			19.3749	21.939	20.5358	19.3558	16.6332		17.7642	#VALUE!	#VALUE!	4.76907	0.21065	5.16407	2.81959	-0.290234	#VALUE!	-1.37152			4.76907	0.21065	5.16407	2.81959	-0.290234		-1.37152
O00303	Eukaryotic translation initiation factor 3 subunit F [OS=Homo sapiens]	FALSE		13	442	13	37.5	1.70049e+07	4.1539e+06	2.19474e+06	1.24453e+07	6.05979e+06	3.28902e+06	3.90586e+06	9.06472e+06	6.37381e+06	2.23003e+07	1.23588e+07	5.32871e+06	2.80776e+07	7.55952e+06	7.05995e+06	1.79175e+06	1.16418e+07	3.82488e+06	0.155491	0.808296	390	0.785826	0.482074	0.104674	YES			YES	YES	YES	YES	YES	YES	YES	YES	YES	2	24.0194	21.986	21.0656	23.5691	22.5308	21.6492	21.8972	23.1118	22.6037	24.4106	23.559	22.3454	24.7429	22.8499	22.7512	20.7729	23.4728	21.867	24.0194	21.986	21.0656	23.5691	22.5308	21.6492	21.8972	23.1118	22.6037	24.4106	23.559	22.3454	24.7429	22.8499	22.7512	20.7729	23.4728	21.867	24.0194	21.986	21.0656	23.5691	22.5308	21.6492	21.8972	23.1118	22.6037	24.4106	23.559	22.3454	24.7429	22.8499	22.7512	20.7729	23.4728	21.867	0.391114	1.57301	1.27974	1.17382	0.319027	1.102	-1.12427	0.360976	-0.736742	0.391114	1.57301	1.27974	1.17382	0.319027	1.102	-1.12427	0.360976	-0.736742
Q08380	Galectin-3-binding protein [OS=Homo sapiens]	FALSE	EVtop100	21	1223	21	65.3	238118	22886.5	66328.4	991888	398567	21987.1	159401	82261.8	476029	319261	503047	58299.5	2.3875e+06	458315	367179	110842	6.21077e+07	92081.7	0.156685	0.804974	391	0.789835	1.87685	0.102464	YES			YES	YES	YES	YES	YES	YES	YES	YES	YES	2	17.8613	14.4822	16.0173	19.9198	18.6045	14.4244	17.2823	16.3279	18.8607	18.2844	18.9403	15.8312	21.1871	18.806	18.4861	16.7581	25.8883	16.4906	17.8613	14.4822	16.0173	19.9198	18.6045	14.4244	17.2823	16.3279	18.8607	18.2844	18.9403	15.8312	21.1871	18.806	18.4861	16.7581	25.8883	16.4906	17.8613	14.4822	16.0173	19.9198	18.6045	14.4244	17.2823	16.3279	18.8607	18.2844	18.9403	15.8312	21.1871	18.806	18.4861	16.7581	25.8883	16.4906	0.423063	4.45812	-0.186142	1.26725	0.201518	4.06176	-0.524153	9.56033	-2.37006	0.423063	4.45812	-0.186142	1.26725	0.201518	4.06176	-0.524153	9.56033	-2.37006
Q8NFU3	Thiosulfate:glutathione sulfurtransferase [OS=Homo sapiens]	FALSE		2	66	2	12.5	882584	116744	371376	264636	1.48504e+06	570790	401484	1.40157e+06	1.15857e+06	1.19621e+06	666039	994379	1.60655e+06	1.9096e+06	874149	282938	1.13588e+06	540091	0.156969	0.804187	392	0.789248	0.671362	0.102786	YES			YES	YES	YES	YES	YES	YES	YES	YES	YES	2	19.7514	16.833	18.5025	18.0137	20.5021	19.1226	18.615	20.4186	20.1439	20.19	19.3452	19.9234	20.6155	20.8648	19.7375	18.1101	20.1154	19.0428	19.7514	16.833	18.5025	18.0137	20.5021	19.1226	18.615	20.4186	20.1439	20.19	19.3452	19.9234	20.6155	20.8648	19.7375	18.1101	20.1154	19.0428	19.7514	16.833	18.5025	18.0137	20.5021	19.1226	18.615	20.4186	20.1439	20.19	19.3452	19.9234	20.6155	20.8648	19.7375	18.1101	20.1154	19.0428	0.438663	2.51226	1.42092	2.60189	0.36277	0.614919	-0.504854	-0.303231	-1.10107	0.438663	2.51226	1.42092	2.60189	0.36277	0.614919	-0.504854	-0.303231	-1.10107
Q7L576	Cytoplasmic FMR1-interacting protein 1 [OS=Homo sapiens]	FALSE		68	2881	68	145.1	2.19206e+09	1.8782e+08	1.00629e+09	3.38318e+08	7.81457e+08	3.8178e+08	3.94089e+08	1.9827e+09	6.00309e+08	1.47543e+09	4.75805e+08	1.00058e+09	2.9103e+08	6.23176e+08	2.64914e+08	1.46895e+08	1.16908e+09	2.43364e+08	0.157048	0.803967	393	0.78764	-0.421969	0.103672	YES			YES	YES	YES	YES	YES	YES	YES	YES	YES	2	31.0296	27.4848	29.9064	28.3338	29.5416	28.5082	28.5539	30.8848	29.1611	30.4585	28.8258	29.8982	28.1166	29.2151	27.981	27.1302	30.1227	27.8585	31.0296	27.4848	29.9064	28.3338	29.5416	28.5082	28.5539	30.8848	29.1611	30.4585	28.8258	29.8982	28.1166	29.2151	27.981	27.1302	30.1227	27.8585	31.0296	27.4848	29.9064	28.3338	29.5416	28.5082	28.5539	30.8848	29.1611	30.4585	28.8258	29.8982	28.1166	29.2151	27.981	27.1302	30.1227	27.8585	-0.571153	1.34102	-0.008217	-0.217213	-0.326526	-0.527214	-1.42374	-0.762088	-1.30259	-0.571153	1.34102	-0.008217	-0.217213	-0.326526	-0.527214	-1.42374	-0.762088	-1.30259
P61966	AP-1 complex subunit sigma-1A [OS=Homo sapiens]	FALSE		3	125	3	18.7	270243	6526.8	30015.5	700793	26526		122012	83559.2	249198	606118	120513	14402.9	3.93555e+06	130602	80749	53977.7		348093	0.157078	0.803886	394	0.785787	1.20107	0.104695	YES			YES	YES	YES	YES	YES		YES		YES	4	18.0439	12.6722	14.8734	19.4186	14.6951	#VALUE!	16.8967	16.3505	17.9269	19.2092	16.8788	13.8141	21.9081	16.9948	16.3012	15.7201	#VALUE!	18.4091	18.0439	12.6722	14.8734	19.4186	14.6951		16.8967	16.3505	17.9269	19.2092	16.8788	13.8141	21.9081	16.9948	16.3012	15.7201		18.4091	18.0439	12.6722	14.8734	19.4186	14.6951		16.8967		17.9269	19.2092	16.8788	13.8141	21.9081	16.9948		15.7201		18.4091	1.16534	4.20667	-1.05935	2.48951	2.2997	#VALUE!	-1.17659	#VALUE!	0.482183	1.16534	4.20667	-1.05935	2.48951	2.2997		-1.17659		0.482183
P51151	Ras-related protein Rab-9A [OS=Homo sapiens]	FALSE		10	194	10	22.8	1.32946e+07	1.70651e+06	1.50345e+06	4.23352e+06	3.50164e+06	2.61999e+06	1.99457e+06	6.10127e+06	3.8187e+06	1.20013e+07	3.49161e+06	3.75211e+06	1.67703e+07	3.77132e+06	3.47024e+06	1.78387e+06	7.52768e+06	2.17032e+06	0.157235	0.803451	395	0.784582	0.447773	0.105362	YES			YES	YES	YES	YES	YES	YES	YES	YES	YES	2	23.6643	20.7026	20.5198	22.0134	21.7396	21.3211	20.9276	22.5407	21.8647	23.5167	21.7355	21.8393	23.9994	21.8466	21.7266	20.7666	22.8438	21.0495	23.6643	20.7026	20.5198	22.0134	21.7396	21.3211	20.9276	22.5407	21.8647	23.5167	21.7355	21.8393	23.9994	21.8466	21.7266	20.7666	22.8438	21.0495	23.6643	20.7026	20.5198	22.0134	21.7396	21.3211	20.9276	22.5407	21.8647	23.5167	21.7355	21.8393	23.9994	21.8466	21.7266	20.7666	22.8438	21.0495	-0.147652	1.03285	1.31942	1.98598	0.107037	0.405474	-0.16107	0.303094	-0.815174	-0.147652	1.03285	1.31942	1.98598	0.107037	0.405474	-0.16107	0.303094	-0.815174
P08246	Neutrophil elastase [OS=Homo sapiens]	FALSE		1	15	1	28.5	615118	152929	53336.3	103281	129468	93018.8	129328	444765	313484	197042	133838	112803	150215	75245.5	4003.17	188940	196135	89308.5	0.157682	0.802217	396	0.784827	-0.886748	0.105226	YES			YES	YES	YES	YES	YES	YES	YES	YES	YES	2	19.2305	17.2225	15.7028	16.6562	16.9822	16.5052	16.9807	18.7627	18.258	17.5881	17.0301	16.7834	17.1967	16.1993	11.9669	17.5276	17.5815	16.4465	19.2305	17.2225	15.7028	16.6562	16.9822	16.5052	16.9807	18.7627	18.258	17.5881	17.0301	16.7834	17.1967	16.1993	11.9669	17.5276	17.5815	16.4465	19.2305	17.2225	15.7028	16.6562	16.9822	16.5052	16.9807	18.7627	18.258	17.5881	17.0301	16.7834	17.1967	16.1993	11.9669	17.5276	17.5815	16.4465	-1.64236	-0.192377	1.08061	0.540452	-0.782918	-4.53831	0.54689	-1.1812	-1.81152	-1.64236	-0.192377	1.08061	0.540452	-0.782918	-4.53831	0.54689	-1.1812	-1.81152
Q9BZ29	Dedicator of cytokinesis protein 9 [OS=Homo sapiens]	FALSE		36	420	36	236.3	2.70428e+06	230705	42835.5	2.00242e+06	930906	62284.5	378528	624038	2.41707e+06	2.45235e+06	828871	442731	5.51703e+06	936895	1.04171e+06	263700	669998	848126	0.158139	0.800961	397	0.785117	0.964336	0.105065	YES			YES	YES	YES	YES	YES	YES	YES	YES	YES	2	21.3668	17.8157	15.3865	20.9333	19.8283	15.9266	18.53	19.2513	21.2048	21.2257	19.6608	18.7561	22.3955	19.8375	19.9905	18.0085	19.3538	19.6939	21.3668	17.8157	15.3865	20.9333	19.8283	15.9266	18.53	19.2513	21.2048	21.2257	19.6608	18.7561	22.3955	19.8375	19.9905	18.0085	19.3538	19.6939	21.3668	17.8157	15.3865	20.9333	19.8283	15.9266	18.53	19.2513	21.2048	21.2257	19.6608	18.7561	22.3955	19.8375	19.9905	18.0085	19.3538	19.6939	-0.141079	1.8451	3.36955	1.46215	0.00925134	4.06394	-0.5215	0.102523	-1.51091	-0.141079	1.8451	3.36955	1.46215	0.00925134	4.06394	-0.5215	0.102523	-1.51091
P45984	Mitogen-activated protein kinase 9 [OS=Homo sapiens]	FALSE		6	102	3	48.1	2.28523e+06	449657	80742.5	8.18518e+06	1.50144e+06	411747	1.24134e+06	1.84511e+06	3.62114e+06	6.07181e+06	2.30053e+06	767424	2.66796e+07	1.70895e+06	1.45874e+06	864138	1.67664e+06	782707	0.158273	0.800593	398	0.78381	0.873243	0.105789	YES			YES	YES	YES	YES	YES	YES	YES	YES	YES	2	21.1239	18.7785	16.301	22.9646	20.5179	18.6514	20.2435	20.8153	21.788	22.5337	21.1335	19.5497	24.6692	20.7047	20.4763	19.7209	20.6771	19.5781	21.1239	18.7785	16.301	22.9646	20.5179	18.6514	20.2435	20.8153	21.788	22.5337	21.1335	19.5497	24.6692	20.7047	20.4763	19.7209	20.6771	19.5781	21.1239	18.7785	16.301	22.9646	20.5179	18.6514	20.2435	20.8153	21.788	22.5337	21.1335	19.5497	24.6692	20.7047	20.4763	19.7209	20.6771	19.5781	1.40979	2.35507	3.24862	1.70465	0.186763	1.82489	-0.52256	-0.138135	-2.2099	1.40979	2.35507	3.24862	1.70465	0.186763	1.82489	-0.52256	-0.138135	-2.2099
Q9Y3L5	Ras-related protein Rap-2c [OS=Homo sapiens]	FALSE		12	593	5	20.7	3.13642e+07	2.77481e+06	3.03511e+06	3.94746e+07	1.0385e+07	7.13142e+06	5.49823e+06	1.23217e+07	1.25888e+07	5.34442e+07	1.33875e+07	6.76873e+06	8.8551e+07	1.26838e+07	1.56759e+07	3.1971e+06	1.45605e+07	5.34567e+06	0.158552	0.799828	399	0.783223	0.556643	0.106114	YES			YES	YES	YES	YES	YES	YES	YES	YES	YES	2	24.9026	21.404	21.5333	25.2344	23.308	22.7658	22.3905	23.5547	23.5856	25.6715	23.6744	22.6905	26.4	23.5965	23.902	21.6083	23.7956	22.3499	24.9026	21.404	21.5333	25.2344	23.308	22.7658	22.3905	23.5547	23.5856	25.6715	23.6744	22.6905	26.4	23.5965	23.902	21.6083	23.7956	22.3499	24.9026	21.404	21.5333	25.2344	23.308	22.7658	22.3905	23.5547	23.5856	25.6715	23.6744	22.6905	26.4	23.5965	23.902	21.6083	23.7956	22.3499	0.768915	2.27043	1.15714	1.16558	0.288481	1.13628	-0.782201	0.24086	-1.2357	0.768915	2.27043	1.15714	1.16558	0.288481	1.13628	-0.782201	0.24086	-1.2357
P61978	Heterogeneous nuclear ribonucleoprotein K [OS=Homo sapiens]	FALSE		11	189	11	50.9	1.47785e+07	6.11091e+06	4.70914e+06	2.9622e+07	6.22265e+06	7.47034e+06	7.59096e+06	3.39037e+07	1.75334e+07	3.12954e+07	15164905	4.81681e+06	8.19513e+07	8.97517e+06	1.48371e+07	7.11828e+06	3.74802e+07	6.89794e+06	0.159322	0.797725	400	0.785059	0.457652	0.105098	YES			YES	YES	YES	YES	YES	YES	YES	YES	YES	2	23.817	22.543	22.167	24.8202	22.5691	22.8327	22.8559	25.0149	24.0636	24.8994	23.8542	22.1996	26.2883	23.0975	23.8227	22.7631	25.1596	22.7177	23.817	22.543	22.167	24.8202	22.5691	22.8327	22.8559	25.0149	24.0636	24.8994	23.8542	22.1996	26.2883	23.0975	23.8227	22.7631	25.1596	22.7177	23.817	22.543	22.167	24.8202	22.5691	22.8327	22.8559	25.0149	24.0636	24.8994	23.8542	22.1996	26.2883	23.0975	23.8227	22.7631	25.1596	22.7177	1.08245	1.31128	0.0326141	1.4681	0.52841	0.989967	-0.0927542	0.144684	-1.34587	1.08245	1.31128	0.0326141	1.4681	0.52841	0.989967	-0.0927542	0.144684	-1.34587
A6NDG6	Glycerol-3-phosphate phosphatase [OS=Homo sapiens]	FALSE		6	209	6	34		160150	12796.3	346917	72977.7	21016.9	164507	632781	385096	20319	1.41888e+06	91143.8	2.82213e+06	20683.5	610738	90935	838674	218192	0.159654	0.796819	401	0.784735	1.34716	0.105277	YES				YES	YES	YES	YES	YES	YES	YES	YES	3	#VALUE!	17.2891	13.6434	18.4042	16.1552	14.3593	17.3278	19.2713	18.5549	14.3105	20.4363	16.4759	21.4284	14.3362	19.2202	16.4725	19.6778	17.7352		17.2891	13.6434	18.4042	16.1552	14.3593	17.3278	19.2713	18.5549	14.3105	20.4363	16.4759	21.4284	14.3362	19.2202	16.4725	19.6778	17.7352		17.2891	13.6434	18.4042	16.1552	14.3593	17.3278	19.2713	18.5549		20.4363	16.4759	21.4284	14.3362	19.2202	16.4725	19.6778	17.7352	#VALUE!	3.14726	2.83242	3.02412	-1.81898	4.86093	-0.855243	0.406404	-0.819619		3.14726	2.83242	3.02412	-1.81898	4.86093	-0.855243	0.406404	-0.819619
Q9BV40	Vesicle-associated membrane protein 8 [OS=Homo sapiens]	FALSE		6	434	6	11.4	1.71022e+07	4.5071e+06	3.45717e+06	8.13859e+07	1.3811e+07	1.73664e+06	7.08013e+06	4.2932e+06	2.59317e+07	2.86013e+07	1.49938e+07	3.7968e+06	1.22882e+08	2.3226e+07	5.52615e+06	5.27561e+06	1.25478e+07	8.30916e+06	0.159846	0.796299	402	0.783721	0.567381	0.105838	YES			YES	YES	YES	YES	YES	YES	YES	YES	YES	2	24.0277	22.1038	21.7212	26.2783	23.7193	20.7279	22.7553	22.0336	24.6282	24.7696	23.8379	21.8564	26.8727	24.4692	22.3978	22.3309	23.5809	22.9863	24.0277	22.1038	21.7212	26.2783	23.7193	20.7279	22.7553	22.0336	24.6282	24.7696	23.8379	21.8564	26.8727	24.4692	22.3978	22.3309	23.5809	22.9863	24.0277	22.1038	21.7212	26.2783	23.7193	20.7279	22.7553	22.0336	24.6282	24.7696	23.8379	21.8564	26.8727	24.4692	22.3978	22.3309	23.5809	22.9863	0.741897	1.73409	0.135193	0.594419	0.749924	1.66997	-0.424439	1.54731	-1.64194	0.741897	1.73409	0.135193	0.594419	0.749924	1.66997	-0.424439	1.54731	-1.64194
O75191	Xylulose kinase [OS=Homo sapiens]	FALSE		7	110	7	58.3	1.02133e+07	2.51871e+06	3.41274e+06	2.61064e+07	5.86691e+06	3.9825e+06	5.62654e+06	8.59509e+06	1.13518e+07	2.02036e+07	8.10857e+06	3.76028e+06	4.42114e+07	9.0074e+06	7.9004e+06	3.56574e+06	1.22406e+07	5.43604e+06	0.160349	0.794934	403	0.784237	0.440819	0.105553	YES			YES	YES	YES	YES	YES	YES	YES	YES	YES	2	23.2839	21.2643	21.7025	24.6379	22.4842	21.9252	22.4238	23.0351	23.4364	24.2681	22.951	21.8424	25.3979	23.1027	22.9135	21.7658	23.5452	22.3741	23.2839	21.2643	21.7025	24.6379	22.4842	21.9252	22.4238	23.0351	23.4364	24.2681	22.951	21.8424	25.3979	23.1027	22.9135	21.7658	23.5452	22.3741	23.2839	21.2643	21.7025	24.6379	22.4842	21.9252	22.4238	23.0351	23.4364	24.2681	22.951	21.8424	25.3979	23.1027	22.9135	21.7658	23.5452	22.3741	0.984165	1.68677	0.13991	0.760016	0.618508	0.988251	-0.658046	0.510095	-1.0623	0.984165	1.68677	0.13991	0.760016	0.618508	0.988251	-0.658046	0.510095	-1.0623
Q6ZVX7	F-box only protein 50 [OS=Homo sapiens]	FALSE		9	368	9	30.8	4.08459e+06	950625	976517	2.22455e+07	3.21523e+06	493993	3.50406e+06	689957	4.74464e+06	5.14905e+06	3.42216e+06	1.4966e+06	4.07834e+07	2.71466e+06	3.17418e+06	1.44619e+06	5.11383e+06	2.5966e+06	0.16037	0.794878	404	0.782397	0.761729	0.106573	YES			YES	YES	YES	YES	YES	YES	YES	YES	YES	2	21.9618	19.8585	19.8973	24.407	21.6165	18.9141	21.7406	19.3961	22.1779	22.2959	21.7065	20.5133	25.2815	21.3723	21.598	20.4638	22.286	21.3082	21.9618	19.8585	19.8973	24.407	21.6165	18.9141	21.7406	19.3961	22.1779	22.2959	21.7065	20.5133	25.2815	21.3723	21.598	20.4638	22.286	21.3082	21.9618	19.8585	19.8973	24.407	21.6165	18.9141	21.7406	19.3961	22.1779	22.2959	21.7065	20.5133	25.2815	21.3723	21.598	20.4638	22.286	21.3082	0.334115	1.84796	0.615971	0.874466	-0.24415	2.68382	-1.27677	2.88982	-0.869673	0.334115	1.84796	0.615971	0.874466	-0.24415	2.68382	-1.27677	2.88982	-0.869673
Q9NZM1	Myoferlin [OS=Homo sapiens]	FALSE		138	7284	138	234.6	5.15295e+06	1.25647e+06	993328	1.00418e+07	4.38867e+06	1.08809e+06	1.52487e+06	4.54468e+06	3.93686e+06	6.03916e+06	4.9075e+06	1.11569e+06	1.35017e+07	4.87904e+06	4.14268e+06	1.09779e+06	7.0479e+06	2.40587e+06	0.160398	0.794802	405	0.780602	0.479922	0.107571	YES			YES	YES	YES	YES	YES	YES	YES	YES	YES	2	22.297	20.2609	19.9219	23.2595	22.0654	20.0534	20.5403	22.1157	21.9086	22.5259	22.2266	20.0895	23.6866	22.2182	21.9821	20.0662	22.7488	21.1981	22.297	20.2609	19.9219	23.2595	22.0654	20.0534	20.5403	22.1157	21.9086	22.5259	22.2266	20.0895	23.6866	22.2182	21.9821	20.0662	22.7488	21.1981	22.297	20.2609	19.9219	23.2595	22.0654	20.0534	20.5403	22.1157	21.9086	22.5259	22.2266	20.0895	23.6866	22.2182	21.9821	20.0662	22.7488	21.1981	0.228949	1.96561	0.167597	0.427124	0.152813	1.92877	-0.474086	0.633014	-0.710488	0.228949	1.96561	0.167597	0.427124	0.152813	1.92877	-0.474086	0.633014	-0.710488
O43240	Kallikrein-10 [OS=Homo sapiens]	FALSE		5	30	5	30.2	230835			204432	492359	209286	108073	686778	498543	733996	651651		998459	800558	447313	272574	262001	386576	0.160419	0.794745	406	0.778782	0.761644	0.108584	YES			YES			YES	YES	YES	YES	YES	YES	4	17.8165	#VALUE!	#VALUE!	17.6413	18.9094	17.6751	16.7216	19.3895	18.9274	19.4854	19.3137	#VALUE!	19.9293	19.6106	18.7709	18.0563	17.9992	18.5604	17.8165			17.6413	18.9094	17.6751	16.7216	19.3895	18.9274	19.4854	19.3137		19.9293	19.6106	18.7709	18.0563	17.9992	18.5604	17.8165			17.6413	18.9094	17.6751	16.7216	19.3895	18.9274	19.4854			19.9293	19.6106	18.7709	18.0563	17.9992	18.5604	1.66891	#VALUE!	#VALUE!	2.28808	0.701297	1.09581	1.33465	-1.39027	-0.366966	1.66891			2.28808	0.701297	1.09581	1.33465	-1.39027	-0.366966
P54578	Ubiquitin carboxyl-terminal hydrolase 14 [OS=Homo sapiens]	FALSE		21	825	21	56	1.57455e+06	936609	600055	9.97106e+06	1.60307e+06	522388	1.54915e+06	5.04078e+06	5.76018e+06	4.41131e+06	4.27972e+06	1.14169e+06	2.02321e+07	2.67052e+06	1.98716e+06	1.61727e+06	7.24423e+06	1.02325e+06	0.160524	0.794461	407	0.777377	0.709244	0.109368	YES			YES	YES	YES	YES	YES	YES	YES	YES	YES	2	20.5865	19.8371	19.1947	23.2493	20.6124	18.9948	20.563	22.2652	22.4577	22.0728	22.0291	20.1227	24.2701	21.3487	20.9223	20.6251	22.7884	19.9647	20.5865	19.8371	19.1947	23.2493	20.6124	18.9948	20.563	22.2652	22.4577	22.0728	22.0291	20.1227	24.2701	21.3487	20.9223	20.6251	22.7884	19.9647	20.5865	19.8371	19.1947	23.2493	20.6124	18.9948	20.563	22.2652	22.4577	22.0728	22.0291	20.1227	24.2701	21.3487	20.9223	20.6251	22.7884	19.9647	1.48626	2.192	0.927999	1.02083	0.736286	1.92751	0.0620846	0.523185	-2.49296	1.48626	2.192	0.927999	1.02083	0.736286	1.92751	0.0620846	0.523185	-2.49296
Q93034	Cullin-5 [OS=Homo sapiens]	FALSE		10	68	10	90.9	1.21238e+07	2.0754e+06	2.34399e+06	1.88437e+07	5.70462e+06	2.51581e+06	4.03461e+06	1.30726e+07	9.62501e+06	2.16001e+07	7.16748e+06	6.90001e+06	3.4559e+07	6.22789e+06	5.51309e+06	3.25318e+06	1.15756e+07	4.01488e+06	0.161491	0.791851	408	0.780145	0.507207	0.107825	YES			YES	YES	YES	YES	YES	YES	YES	YES	YES	2	23.5313	20.985	21.1605	24.1676	22.4437	21.2626	21.944	23.64	23.1984	24.3645	22.773	22.7182	25.0426	22.5703	22.3944	21.6334	23.4646	21.9369	23.5313	20.985	21.1605	24.1676	22.4437	21.2626	21.944	23.64	23.1984	24.3645	22.773	22.7182	25.0426	22.5703	22.3944	21.6334	23.4646	21.9369	23.5313	20.985	21.1605	24.1676	22.4437	21.2626	21.944	23.64	23.1984	24.3645	22.773	22.7182	25.0426	22.5703	22.3944	21.6334	23.4646	21.9369	0.833194	1.78808	1.55763	0.87498	0.126615	1.13184	-0.310579	-0.175461	-1.26143	0.833194	1.78808	1.55763	0.87498	0.126615	1.13184	-0.310579	-0.175461	-1.26143
Q9NVA2	Septin-11 [OS=Homo sapiens]	FALSE		14	700	8	49.4	2.22168e+06	734255	306492	1.72242e+07	596665	753839	823805	1.86621e+06	1.5076e+06	3.70226e+06	3.48248e+06	565474	3.2699e+07	1.05992e+06	2.81949e+06	631802	2.99849e+06	368547	0.161761	0.791127	409	0.779536	0.643552	0.108164	YES			YES	YES	YES	YES	YES	YES	YES	YES	YES	2	21.0832	19.4859	18.2255	24.0379	19.1866	19.5239	19.6519	20.8317	20.5238	21.82	21.7317	19.1091	24.9627	20.0155	21.427	19.2691	21.5158	18.4915	21.0832	19.4859	18.2255	24.0379	19.1866	19.5239	19.6519	20.8317	20.5238	21.82	21.7317	19.1091	24.9627	20.0155	21.427	19.2691	21.5158	18.4915	21.0832	19.4859	18.2255	24.0379	19.1866	19.5239	19.6519	20.8317	20.5238	21.82	21.7317	19.1091	24.9627	20.0155	21.427	19.2691	21.5158	18.4915	0.736759	2.24576	0.883613	0.924806	0.82896	1.90311	-0.38283	0.684122	-2.03233	0.736759	2.24576	0.883613	0.924806	0.82896	1.90311	-0.38283	0.684122	-2.03233
P49755	Transmembrane emp24 domain-containing protein 10 [OS=Homo sapiens]	FALSE		11	532	11	25	793005	63897.7	46013.5	1.0126e+06	217464	204942	216276	428002	374028	662305	277502	127613	2.90938e+06	641174	307631	92887.5	661853	196256	0.161835	0.790927	410	0.777993	0.608691	0.109024	YES			YES	YES	YES	YES	YES	YES	YES	YES	YES	2	19.597	15.9635	15.4898	19.9496	17.7304	17.6449	17.7225	18.7073	18.5128	19.3371	18.0821	16.9614	21.4723	19.2904	18.2308	16.5032	19.3362	17.5824	19.597	15.9635	15.4898	19.9496	17.7304	17.6449	17.7225	18.7073	18.5128	19.3371	18.0821	16.9614	21.4723	19.2904	18.2308	16.5032	19.3362	17.5824	19.597	15.9635	15.4898	19.9496	17.7304	17.6449	17.7225	18.7073	18.5128	19.3371	18.0821	16.9614	21.4723	19.2904	18.2308	16.5032	19.3362	17.5824	-0.259835	2.11866	1.47165	1.52265	1.55994	0.585986	-1.21932	0.628893	-0.930412	-0.259835	2.11866	1.47165	1.52265	1.55994	0.585986	-1.21932	0.628893	-0.930412
Q9Y2J8	Protein-arginine deiminase type-2 [OS=Homo sapiens]	FALSE		19	434	19	75.5	996108	97599	90884.4	862256	622970	269718	116442	716268	737171	1.11891e+06	490303	646159	4.26748e+06	392908	424676	150850	308689	658463	0.162138	0.790116	411	0.777551	0.735515	0.109271	YES			YES	YES	YES	YES	YES	YES	YES	YES	YES	2	19.9259	16.5746	16.4717	19.7178	19.2488	18.0411	16.8292	19.4501	19.4916	20.0937	18.9033	19.3015	22.025	18.5838	18.696	17.2028	18.2358	19.3287	19.9259	16.5746	16.4717	19.7178	19.2488	18.0411	16.8292	19.4501	19.4916	20.0937	18.9033	19.3015	22.025	18.5838	18.696	17.2028	18.2358	19.3287	19.9259	16.5746	16.4717	19.7178	19.2488	18.0411	16.8292	19.4501	19.4916	20.0937	18.9033	19.3015	22.025	18.5838	18.696	17.2028	18.2358	19.3287	0.167715	2.32873	2.82978	2.3072	-0.664972	0.654912	0.373506	-1.21435	-0.162896	0.167715	2.32873	2.82978	2.3072	-0.664972	0.654912	0.373506	-1.21435	-0.162896
P04066	Tissue alpha-L-fucosidase [OS=Homo sapiens]	FALSE		16	622	16	53.7	375276	20675.4	152462	451952	180040		153913	165401	554711	1.02425e+06	211400	106144	4.53345e+06	211833	207126	170560		333565	0.162262	0.789783	412	0.776258	1.0365	0.109994	YES			YES	YES	YES	YES	YES		YES		YES	4	18.5176	14.3356	17.2181	18.7858	17.458	#VALUE!	17.2318	17.3356	19.0814	19.9661	17.6896	16.6957	22.1122	17.6926	17.6601	17.3799	#VALUE!	18.3476	18.5176	14.3356	17.2181	18.7858	17.458		17.2318	17.3356	19.0814	19.9661	17.6896	16.6957	22.1122	17.6926	17.6601	17.3799		18.3476	18.5176	14.3356	17.2181	18.7858	17.458		17.2318		19.0814	19.9661	17.6896	16.6957	22.1122	17.6926		17.3799		18.3476	1.44855	3.35399	-0.522426	3.32637	0.234614	#VALUE!	0.148158	#VALUE!	-0.73377	1.44855	3.35399	-0.522426	3.32637	0.234614		0.148158		-0.73377
Q9UNQ0	Broad substrate specificity ATP-binding cassette transporter ABCG2 [OS=Homo sapiens]	FALSE		38	2424	38	72.3		55990.8	78778	492487	190950	105863	118398	269732	308274	428005	273575	126712	1.14792e+06	314514	379248	79776.5	599338	96901.5	0.162319	0.789631	413	0.774649	0.70859	0.110895	YES				YES	YES	YES	YES	YES	YES	YES	YES	3	#VALUE!	15.7729	16.2655	18.9097	17.5428	16.6918	16.8533	18.0412	18.2339	18.7073	18.0616	16.9512	20.1306	18.2628	18.5328	16.2837	19.193	16.5642		15.7729	16.2655	18.9097	17.5428	16.6918	16.8533	18.0412	18.2339	18.7073	18.0616	16.9512	20.1306	18.2628	18.5328	16.2837	19.193	16.5642		15.7729	16.2655	18.9097	17.5428	16.6918	16.8533	18.0412	18.2339		18.0616	16.9512	20.1306	18.2628	18.5328	16.2837	19.193	16.5642	#VALUE!	2.28868	0.685689	1.22086	0.71993	1.84094	-0.569603	1.15184	-1.66962		2.28868	0.685689	1.22086	0.71993	1.84094	-0.569603	1.15184	-1.66962
Q05823	2-5A-dependent ribonuclease [OS=Homo sapiens]	FALSE		3	17	3	83.5	3.53403e+06	2.06445e+06	880714	1.79484e+07	1.83592e+06	1.01932e+06	2.9099e+06	2.30075e+06	2.66356e+06	2.17257e+07	1.35191e+07	1.54243e+06	6.79268e+07	1.57268e+06	7.94968e+06	1.52158e+06	4.99788e+06	489856	0.162379	0.789469	414	0.773067	0.948965	0.111783	YES			YES	YES	YES	YES	YES	YES	YES	YES	YES	2	21.7529	20.9773	19.7483	24.0973	20.8081	19.9592	21.4725	21.1337	21.3449	24.3729	23.6885	20.5568	26.0175	20.5848	22.9225	20.5371	22.2529	18.902	21.7529	20.9773	19.7483	24.0973	20.8081	19.9592	21.4725	21.1337	21.3449	24.3729	23.6885	20.5568	26.0175	20.5848	22.9225	20.5371	22.2529	18.902	21.7529	20.9773	19.7483	24.0973	20.8081	19.9592	21.4725	21.1337	21.3449	24.3729	23.6885	20.5568	26.0175	20.5848	22.9225	20.5371	22.2529	18.902	2.62002	2.71117	0.808462	1.92013	-0.223278	2.96329	-0.935393	1.11921	-2.44293	2.62002	2.71117	0.808462	1.92013	-0.223278	2.96329	-0.935393	1.11921	-2.44293
O94919	Endonuclease domain-containing 1 protein [OS=Homo sapiens]	FALSE		6	81	6	55	1.47742e+06	74372		563988	401581	418406	104515	66842.9	365572	1.89354e+06	250655	137724	2.11313e+06	586089	296472	80198.7	499814	217981	0.162443	0.7893	415	0.771505	0.729935	0.112661	YES			YES	YES		YES	YES	YES	YES	YES	YES	3	20.4946	16.1825	#VALUE!	19.1053	18.6153	18.6745	16.6734	16.0285	18.4798	20.8527	17.9353	17.0714	21.011	19.1608	18.1775	16.2913	18.931	17.7338	20.4946	16.1825		19.1053	18.6153	18.6745	16.6734	16.0285	18.4798	20.8527	17.9353	17.0714	21.011	19.1608	18.1775	16.2913	18.931	17.7338	20.4946	16.1825		19.1053	18.6153	18.6745	16.6734	16.0285	18.4798	20.8527	17.9353		21.011	19.1608	18.1775	16.2913	18.931	17.7338	0.35801	1.75287	#VALUE!	1.90565	0.545428	-0.497006	-0.382059	2.90255	-0.745953	0.35801	1.75287		1.90565	0.545428	-0.497006	-0.382059	2.90255	-0.745953
P62826	GTP-binding nuclear protein Ran [OS=Homo sapiens]	FALSE	EVtop100	11	534	11	24.4	8.23852e+06	765438	866403	1.10532e+07	5.241e+06	2.39322e+06	1.49618e+06	2.85684e+06	6.83129e+06	1.04604e+07	3.40255e+06	2.50319e+06	2.86933e+07	4.94085e+06	6.51144e+06	1.13053e+06	2.51121e+06	3.16721e+06	0.163099	0.787549	416	0.772759	0.562591	0.111956	YES			YES	YES	YES	YES	YES	YES	YES	YES	YES	2	22.974	19.5459	19.7247	23.398	22.3214	21.1905	20.5129	21.446	22.7037	23.3184	21.6982	21.2553	24.7742	22.2363	22.6345	20.1086	21.26	21.5948	22.974	19.5459	19.7247	23.398	22.3214	21.1905	20.5129	21.446	22.7037	23.3184	21.6982	21.2553	24.7742	22.2363	22.6345	20.1086	21.26	21.5948	22.974	19.5459	19.7247	23.398	22.3214	21.1905	20.5129	21.446	22.7037	23.3184	21.6982	21.2553	24.7742	22.2363	22.6345	20.1086	21.26	21.5948	0.344485	2.15226	1.53066	1.37626	-0.0850855	1.44402	-0.404293	-0.186036	-1.10894	0.344485	2.15226	1.53066	1.37626	-0.0850855	1.44402	-0.404293	-0.186036	-1.10894
O15305	Phosphomannomutase 2 [OS=Homo sapiens]	FALSE		13	702	13	28.1	1.79424e+07	4.6186e+06	5.04474e+06	7.51057e+07	7.70208e+06	5.60848e+06	1.31358e+07	8.26653e+06	1.43643e+07	4.32873e+07	1.78584e+07	1.13421e+07	1.38712e+08	1.22813e+07	1.26168e+07	6.76885e+06	2.04205e+07	3.98439e+06	0.163743	0.785838	417	0.773949	0.624053	0.111287	YES			YES	YES	YES	YES	YES	YES	YES	YES	YES	2	24.0969	22.139	22.2663	26.1624	22.8768	22.4192	23.647	22.9789	23.776	25.3674	24.0901	23.4352	27.0475	23.55	23.5888	22.6905	24.2835	21.9259	24.0969	22.139	22.2663	26.1624	22.8768	22.4192	23.647	22.9789	23.776	25.3674	24.0901	23.4352	27.0475	23.55	23.5888	22.6905	24.2835	21.9259	24.0969	22.139	22.2663	26.1624	22.8768	22.4192	23.647	22.9789	23.776	25.3674	24.0901	23.4352	27.0475	23.55	23.5888	22.6905	24.2835	21.9259	1.27057	1.95107	1.16884	0.885102	0.673141	1.16966	-0.956518	1.30466	-1.85006	1.27057	1.95107	1.16884	0.885102	0.673141	1.16966	-0.956518	1.30466	-1.85006
P08729	Keratin, type II cytoskeletal 7 [OS=Homo sapiens]	FALSE		31	793	24	51.4	2.17382e+06	733892	484771	9.29956e+06	684001	897010	824828	1.66704e+06	1.13341e+06	4.16697e+06	1.63801e+06	675021	2.61675e+07	1.72146e+06	1.45075e+06	464103	2.02951e+06	487641	0.164035	0.785064	418	0.773476	0.481092	0.111553	YES			YES	YES	YES	YES	YES	YES	YES	YES	YES	2	21.0518	19.4852	18.8869	23.1487	19.3836	19.7748	19.6537	20.6689	20.1122	21.9906	20.6435	19.3646	24.6413	20.7152	20.4684	18.8241	20.9527	18.8955	21.0518	19.4852	18.8869	23.1487	19.3836	19.7748	19.6537	20.6689	20.1122	21.9906	20.6435	19.3646	24.6413	20.7152	20.4684	18.8241	20.9527	18.8955	21.0518	19.4852	18.8869	23.1487	19.3836	19.7748	19.6537	20.6689	20.1122	21.9906	20.6435	19.3646	24.6413	20.7152	20.4684	18.8241	20.9527	18.8955	0.938763	1.15831	0.477627	1.49254	1.33156	0.693604	-0.829648	0.283842	-1.21677	0.938763	1.15831	0.477627	1.49254	1.33156	0.693604	-0.829648	0.283842	-1.21677
P28482	Mitogen-activated protein kinase 1 [OS=Homo sapiens]	FALSE		18	709	15	41.4	463566	158008	557791	4.51391e+06	424096	1.39414e+06	490688	491110	4.1649e+06	940082	505952	556758	1.06908e+07	569834	1.57896e+06	512027	589122	1.92973e+06	0.164052	0.785019	419	0.77171	0.417785	0.112546	YES			YES	YES	YES	YES	YES	YES	YES	YES	YES	2	18.8224	17.2696	19.0894	22.1059	18.694	20.4109	18.9044	18.9057	21.9899	19.8424	18.9486	19.0867	23.3499	19.1202	20.5905	18.9659	19.1682	20.88	18.8224	17.2696	19.0894	22.1059	18.694	20.4109	18.9044	18.9057	21.9899	19.8424	18.9486	19.0867	23.3499	19.1202	20.5905	18.9659	19.1682	20.88	18.8224	17.2696	19.0894	22.1059	18.694	20.4109	18.9044	18.9057	21.9899	19.8424	18.9486	19.0867	23.3499	19.1202	20.5905	18.9659	19.1682	20.88	1.02001	1.679	-0.00267622	1.24393	0.42615	0.179605	0.0614118	0.262521	-1.10988	1.02001	1.679	-0.00267622	1.24393	0.42615	0.179605	0.0614118	0.262521	-1.10988
Q86VP1	Tax1-binding protein 1 [OS=Homo sapiens]	FALSE		32	516	32	90.8	6.98469e+06	455805	2.094e+06	3.54031e+07	2.26263e+06	1.65858e+06	6.82874e+06	2.54704e+06	1.65727e+06	7.99618e+06	2.97986e+06	2.10949e+06	5.13203e+07	3.98788e+06	1.23426e+06	5.98131e+06	5.0019e+06	1.42663e+06	0.164744	0.78319	420	0.77312	0.489753	0.111753	YES			YES	YES	YES	YES	YES	YES	YES	YES	YES	2	22.7358	18.7981	20.9978	25.0774	21.1096	20.6615	22.7032	21.2804	20.6604	22.9309	21.5068	21.0085	25.613	21.9272	20.2352	22.512	22.254	20.4442	22.7358	18.7981	20.9978	25.0774	21.1096	20.6615	22.7032	21.2804	20.6604	22.9309	21.5068	21.0085	25.613	21.9272	20.2352	22.512	22.254	20.4442	22.7358	18.7981	20.9978	25.0774	21.1096	20.6615	22.7032	21.2804	20.6604	22.9309	21.5068	21.0085	25.613	21.9272	20.2352	22.512	22.254	20.4442	0.195116	2.70875	0.010627	0.535655	0.817621	-0.426297	-0.191158	0.973658	-0.216197	0.195116	2.70875	0.010627	0.535655	0.817621	-0.426297	-0.191158	0.973658	-0.216197
P24298	Alanine aminotransferase 1 [OS=Homo sapiens]	FALSE		18	811	18	54.6	4.64273e+06	1198245	821386	1.63721e+07	2.91491e+06	1.82516e+06	3.95989e+06	4.80296e+06	7.22533e+06	8.98439e+06	6.86862e+06	1.28133e+06	3.36413e+07	3.83861e+06	6.25628e+06	2.42917e+06	9.24027e+06	2.13126e+06	0.164778	0.7831	421	0.771445	0.644903	0.112695	YES			YES	YES	YES	YES	YES	YES	YES	YES	YES	2	22.1465	20.1925	19.6477	23.9647	21.475	20.7996	21.917	22.1955	22.7846	23.099	22.7116	20.2892	25.0037	21.8722	22.5769	21.212	23.1395	21.0233	22.1465	20.1925	19.6477	23.9647	21.475	20.7996	21.917	22.1955	22.7846	23.099	22.7116	20.2892	25.0037	21.8722	22.5769	21.212	23.1395	21.0233	22.1465	20.1925	19.6477	23.9647	21.475	20.7996	21.917	22.1955	22.7846	23.099	22.7116	20.2892	25.0037	21.8722	22.5769	21.212	23.1395	21.0233	0.952447	2.5191	0.641507	1.039	0.397134	1.77728	-0.704995	0.944012	-1.76136	0.952447	2.5191	0.641507	1.039	0.397134	1.77728	-0.704995	0.944012	-1.76136
Q9Y371	Endophilin-B1 [OS=Homo sapiens]	FALSE		12	360	12	40.8	8.48257e+07	2.63249e+07	1.84839e+07	2.73121e+08	2.94873e+07	2.22434e+07	4.81634e+07	7.73554e+07	6.52622e+07	1.44351e+08	9.55467e+07	2.82934e+07	5.7676e+08	3.75537e+07	6.61358e+07	3.42616e+07	1.10212e+08	2.26569e+07	0.164877	0.782841	422	0.770075	0.525933	0.113467	YES			YES	YES	YES	YES	YES	YES	YES	YES	YES	2	26.338	24.6499	24.1398	28.025	24.8136	24.4069	25.5214	26.205	25.9597	27.105	26.5097	24.754	29.1034	25.1625	25.9789	25.0301	26.7157	24.4334	26.338	24.6499	24.1398	28.025	24.8136	24.4069	25.5214	26.205	25.9597	27.105	26.5097	24.754	29.1034	25.1625	25.9789	25.0301	26.7157	24.4334	26.338	24.6499	24.1398	28.025	24.8136	24.4069	25.5214	26.205	25.9597	27.105	26.5097	24.754	29.1034	25.1625	25.9789	25.0301	26.7157	24.4334	0.767012	1.85978	0.614194	1.07843	0.348861	1.57205	-0.491343	0.510707	-1.5263	0.767012	1.85978	0.614194	1.07843	0.348861	1.57205	-0.491343	0.510707	-1.5263
Q9UHV9	Prefoldin subunit 2 [OS=Homo sapiens]	FALSE		3	45	3	16.6		67974.6	237457	1.23169e+06	292985	354043	411609	1.01469e+06	711608	1.21743e+06	183616	137453	805316	67813.5	256762	138115	1.70771e+06	102705	0.16518	0.782041	423	0.769671	-0.769967	0.113695	YES				YES	YES	YES	YES	YES	YES	YES	YES	3	#VALUE!	16.0527	17.8573	20.2322	18.1605	18.4336	18.6509	19.9526	19.4407	20.2154	17.4863	17.0686	19.6192	16.0493	17.9701	17.0755	20.7036	16.6481		16.0527	17.8573	20.2322	18.1605	18.4336	18.6509	19.9526	19.4407	20.2154	17.4863	17.0686	19.6192	16.0493	17.9701	17.0755	20.7036	16.6481		16.0527	17.8573	20.2322	18.1605	18.4336	18.6509	19.9526	19.4407		17.4863	17.0686	19.6192	16.0493	17.9701	17.0755	20.7036	16.6481	#VALUE!	1.43363	-0.788721	-0.613009	-2.11118	-0.463495	-1.57541	0.751028	-2.79257		1.43363	-0.788721	-0.613009	-2.11118	-0.463495	-1.57541	0.751028	-2.79257
P51511	Matrix metalloproteinase-15 [OS=Homo sapiens]	FALSE		4	15	4	75.8	192560	1.71918e+06	382223	991376	1.237e+06	589409	21277.1		122130	501095	610527	524964	1.06942e+06	1.66371e+06	551929	494853	81903.5	1.04569e+06	0.165362	0.781565	424	0.768699	1.05296	0.114244	YES			YES	YES	YES	YES	YES	YES	YES		YES	3	17.5549	20.7133	18.5441	19.9191	20.2384	19.1689	14.377	#VALUE!	16.8981	18.9347	19.2197	19.0019	20.0284	20.666	19.0741	18.9166	16.3216	19.996	17.5549	20.7133	18.5441	19.9191	20.2384	19.1689	14.377		16.8981	18.9347	19.2197	19.0019	20.0284	20.666	19.0741	18.9166	16.3216	19.996	17.5549	20.7133	18.5441	19.9191	20.2384	19.1689	14.377		16.8981	18.9347	19.2197	19.0019	20.0284	20.666	19.0741	18.9166		19.996	1.37977	-1.49359	0.457802	0.109329	0.427552	-0.0947866	4.53963	#VALUE!	3.09797	1.37977	-1.49359	0.457802	0.109329	0.427552	-0.0947866	4.53963		3.09797
P35221	Catenin alpha-1 [OS=Homo sapiens]	FALSE		45	1497	37	100	6.01244e+06	1.9964e+06	1.81688e+06	3.19051e+07	7.08223e+06	1.16936e+07	1.05394e+07	9.27672e+06	1.1201e+07	2.42627e+07	1.76146e+07	3.60677e+06	5.67268e+07	7.32129e+06	9.53639e+06	6.07938e+06	1.98663e+07	5.8868e+06	0.165682	0.780725	425	0.768373	0.678219	0.114428	YES			YES	YES	YES	YES	YES	YES	YES	YES	YES	2	22.5195	20.929	20.793	24.9273	22.7558	23.4792	23.3293	23.1452	23.4171	24.5322	24.0703	21.7823	25.7575	22.8037	23.185	22.5355	24.2438	22.4891	22.5195	20.929	20.793	24.9273	22.7558	23.4792	23.3293	23.1452	23.4171	24.5322	24.0703	21.7823	25.7575	22.8037	23.185	22.5355	24.2438	22.4891	22.5195	20.929	20.793	24.9273	22.7558	23.4792	23.3293	23.1452	23.4171	24.5322	24.0703	21.7823	25.7575	22.8037	23.185	22.5355	24.2438	22.4891	2.01272	3.14129	0.989246	0.830242	0.0478934	-0.294199	-0.793798	1.09864	-0.92807	2.01272	3.14129	0.989246	0.830242	0.0478934	-0.294199	-0.793798	1.09864	-0.92807
P26885	Peptidyl-prolyl cis-trans isomerase FKBP2 [OS=Homo sapiens]	FALSE		6	182	6	15.6	1.04312e+06	152028	133848	1.39594e+06	1.28852e+06	1.46397e+06	315369		3.15807e+06	3.68576e+06	2.12214e+06	1.04549e+06	8.21498e+06	1.09844e+06	720021	246130	21305.5	1.53403e+06	0.166032	0.779809	426	0.768188	1.06167	0.114532	YES			YES	YES	YES	YES	YES	YES	YES		YES	3	19.9925	17.214	17.0302	20.4128	20.2973	20.4815	18.2667	#VALUE!	21.5906	21.8135	21.0171	19.9957	22.9698	20.067	19.4577	17.9091	14.3789	20.5489	19.9925	17.214	17.0302	20.4128	20.2973	20.4815	18.2667		21.5906	21.8135	21.0171	19.9957	22.9698	20.067	19.4577	17.9091	14.3789	20.5489	19.9925	17.214	17.0302	20.4128	20.2973	20.4815	18.2667		21.5906	21.8135	21.0171	19.9957	22.9698	20.067	19.4577	17.9091		20.5489	1.82105	3.80311	2.96552	2.55703	-0.230257	-1.02378	-0.357621	#VALUE!	-1.04172	1.82105	3.80311	2.96552	2.55703	-0.230257	-1.02378	-0.357621		-1.04172
O43520	Phospholipid-transporting ATPase IC [OS=Homo sapiens]	FALSE		26	348	25	143.6	2.56428e+06	340315	684890	5.38933e+06	960242	212964	1.0724e+06	1.65191e+06	2.4306e+06	3.87206e+06	2.67413e+06	855896	1.03351e+07	1.51331e+06	2.48971e+06	777995	4.95682e+06	513395	0.166346	0.778987	427	0.767842	0.879139	0.114728	YES			YES	YES	YES	YES	YES	YES	YES	YES	YES	2	21.2901	18.3765	19.3855	22.3617	19.873	17.7003	20.0324	20.6557	21.2129	21.8847	21.3506	19.7071	23.3011	20.5293	21.2475	19.5694	22.241	18.9697	21.2901	18.3765	19.3855	22.3617	19.873	17.7003	20.0324	20.6557	21.2129	21.8847	21.3506	19.7071	23.3011	20.5293	21.2475	19.5694	22.241	18.9697	21.2901	18.3765	19.3855	22.3617	19.873	17.7003	20.0324	20.6557	21.2129	21.8847	21.3506	19.7071	23.3011	20.5293	21.2475	19.5694	22.241	18.9697	0.594546	2.97412	0.321563	0.939381	0.656241	3.5473	-0.463014	1.58528	-2.24317	0.594546	2.97412	0.321563	0.939381	0.656241	3.5473	-0.463014	1.58528	-2.24317
P46782	Small ribosomal subunit protein uS7 [OS=Homo sapiens]	FALSE		12	581	12	22.9	1.82179e+06	193588	591254	1.17028e+07	863071	1.07483e+06	2.50116e+06	928035	3.43347e+06	2.50169e+06	1.65867e+06	454153	2.36995e+07	1.93027e+06	2.51529e+06	1.29878e+06	1.91276e+06	1.85076e+06	0.167176	0.776826	428	0.769869	0.643134	0.113583	YES			YES	YES	YES	YES	YES	YES	YES	YES	YES	2	20.7969	17.5626	19.1734	23.4804	19.7191	20.0357	21.2542	19.8238	21.7112	21.2545	20.6616	18.7928	24.4984	20.8804	21.2623	20.3087	20.8672	20.8197	20.7969	17.5626	19.1734	23.4804	19.7191	20.0357	21.2542	19.8238	21.7112	21.2545	20.6616	18.7928	24.4984	20.8804	21.2623	20.3087	20.8672	20.8197	20.7969	17.5626	19.1734	23.4804	19.7191	20.0357	21.2542	19.8238	21.7112	21.2545	20.6616	18.7928	24.4984	20.8804	21.2623	20.3087	20.8672	20.8197	0.457545	3.09896	-0.380598	1.018	1.16125	1.22662	-0.945439	1.04341	-0.891547	0.457545	3.09896	-0.380598	1.018	1.16125	1.22662	-0.945439	1.04341	-0.891547
Q9NQE9	Adenosine 5'-monophosphoramidase HINT3 [OS=Homo sapiens]	FALSE		9	319	9	20.3	1.72347e+06	579035	385542	9.21915e+06	1.44337e+06	730904	2.05837e+06	2.6531e+06	2.89013e+06	4.27119e+06	3.1285e+06	1.23021e+06	1.4711e+07	2.27493e+06	1.83088e+06	1.01682e+06	4.53526e+06	825024	0.167215	0.776725	429	0.768253	0.668868	0.114496	YES			YES	YES	YES	YES	YES	YES	YES	YES	YES	2	20.7169	19.1433	18.5565	23.1362	20.461	19.4793	20.9731	21.3392	21.4627	22.0262	21.577	20.2305	23.8104	21.1174	20.8041	19.9556	22.1128	19.6541	20.7169	19.1433	18.5565	23.1362	20.461	19.4793	20.9731	21.3392	21.4627	22.0262	21.577	20.2305	23.8104	21.1174	20.8041	19.9556	22.1128	19.6541	20.7169	19.1433	18.5565	23.1362	20.461	19.4793	20.9731	21.3392	21.4627	22.0262	21.577	20.2305	23.8104	21.1174	20.8041	19.9556	22.1128	19.6541	1.30932	2.43375	1.67394	0.67419	0.656385	1.32478	-1.01743	0.773506	-1.80863	1.30932	2.43375	1.67394	0.67419	0.656385	1.32478	-1.01743	0.773506	-1.80863
P07902	Galactose-1-phosphate uridylyltransferase [OS=Homo sapiens]	FALSE		9	297	9	43.3	876180	269754	128847	2.09549e+06	314002	213597	316702	397779	183185	1.25629e+06	636208	476470	2.66216e+06	369386	921515	226630	671236	65325.5	0.167259	0.776612	430	0.766667	0.568634	0.115393	YES			YES	YES	YES	YES	YES	YES	YES	YES	YES	2	19.7409	18.0413	16.9753	20.9989	18.2604	17.7045	18.2728	18.6016	17.4829	20.2607	19.2791	18.862	21.3442	18.4948	19.8136	17.79	19.3565	15.9954	19.7409	18.0413	16.9753	20.9989	18.2604	17.7045	18.2728	18.6016	17.4829	20.2607	19.2791	18.862	21.3442	18.4948	19.8136	17.79	19.3565	15.9954	19.7409	18.0413	16.9753	20.9989	18.2604	17.7045	18.2728	18.6016	17.4829	20.2607	19.2791	18.862	21.3442	18.4948	19.8136	17.79	19.3565	15.9954	0.519874	1.23785	1.88673	0.345308	0.234359	2.10911	-0.482791	0.754852	-1.48759	0.519874	1.23785	1.88673	0.345308	0.234359	2.10911	-0.482791	0.754852	-1.48759
Q53EL6	Programmed cell death protein 4 [OS=Homo sapiens]	FALSE		19	713	19	51.7	2.63302e+07	3.36518e+06	4.23326e+06	3.08606e+07	1.28855e+07	4.82319e+06	6.24138e+06	1.11358e+07	2.93364e+07	2.99992e+07	1.56515e+07	7.5994e+06	6.12549e+07	1.38337e+07	1.12301e+07	4.78865e+06	1.77927e+07	1.20565e+07	0.167625	0.775662	431	0.766563	0.507959	0.115452	YES			YES	YES	YES	YES	YES	YES	YES	YES	YES	2	24.6502	21.6823	22.0133	24.8793	23.6192	22.2016	22.5734	23.4087	24.8062	24.8384	23.8998	22.8575	25.8683	23.7217	23.4209	22.1912	24.0848	23.5233	24.6502	21.6823	22.0133	24.8793	23.6192	22.2016	22.5734	23.4087	24.8062	24.8384	23.8998	22.8575	25.8683	23.7217	23.4209	22.1912	24.0848	23.5233	24.6502	21.6823	22.0133	24.8793	23.6192	22.2016	22.5734	23.4087	24.8062	24.8384	23.8998	22.8575	25.8683	23.7217	23.4209	22.1912	24.0848	23.5233	0.188207	2.21755	0.844117	0.98906	0.102436	1.21931	-0.382247	0.67608	-1.28288	0.188207	2.21755	0.844117	0.98906	0.102436	1.21931	-0.382247	0.67608	-1.28288
Q92626	Peroxidasin homolog [OS=Homo sapiens]	FALSE		53	774	53	165.2	1.21899e+09	1.72438e+08	4.231e+08	1.57278e+08	3.21331e+08	1.84335e+08	3.86651e+08	9.67095e+08	4.07886e+08	6.45279e+08	4.63301e+08	3.72504e+08	2.44917e+08	1.78516e+08	1.02934e+08	1.3729e+08	5.30934e+08	1.7771e+08	0.168719	0.772835	432	0.769781	-0.475865	0.113633	YES			YES	YES	YES	YES	YES	YES	YES	YES	YES	2	30.183	27.3615	28.6564	27.2287	28.2595	27.4578	28.5265	29.8491	28.6036	29.2653	28.7874	28.4727	27.8677	27.4115	26.6171	27.0326	28.984	27.405	30.183	27.3615	28.6564	27.2287	28.2595	27.4578	28.5265	29.8491	28.6036	29.2653	28.7874	28.4727	27.8677	27.4115	26.6171	27.0326	28.984	27.405	30.183	27.3615	28.6564	27.2287	28.2595	27.4578	28.5265	29.8491	28.6036	29.2653	28.7874	28.4727	27.8677	27.4115	26.6171	27.0326	28.984	27.405	-0.917688	1.42587	-0.183745	0.638983	-0.84801	-0.840617	-1.49381	-0.865126	-1.19864	-0.917688	1.42587	-0.183745	0.638983	-0.84801	-0.840617	-1.49381	-0.865126	-1.19864
P30041	Peroxiredoxin-6 [OS=Homo sapiens]	FALSE		25	1771	25	25	5.43572e+06	1.84691e+06	458923	8.57857e+06	2.19277e+06	1.79756e+06	3.10134e+06	1.03653e+07	2.30735e+06	1.08437e+07	6.98497e+06	2.42082e+06	2.7989e+07	2.78736e+06	4.28406e+06	1.19916e+06	1.13068e+07	948646	0.169215	0.771562	433	0.770259	0.676893	0.113363	YES			YES	YES	YES	YES	YES	YES	YES	YES	YES	2	22.374	20.8167	18.8079	23.0323	21.0643	20.7776	21.5645	23.3053	21.1378	23.3704	22.7358	21.2071	24.7384	21.4105	22.0305	20.1936	23.4307	19.8555	22.374	20.8167	18.8079	23.0323	21.0643	20.7776	21.5645	23.3053	21.1378	23.3704	22.7358	21.2071	24.7384	21.4105	22.0305	20.1936	23.4307	19.8555	22.374	20.8167	18.8079	23.0323	21.0643	20.7776	21.5645	23.3053	21.1378	23.3704	22.7358	21.2071	24.7384	21.4105	22.0305	20.1936	23.4307	19.8555	0.996318	1.91914	2.39917	1.70605	0.346146	1.25294	-1.37086	0.125426	-1.28229	0.996318	1.91914	2.39917	1.70605	0.346146	1.25294	-1.37086	0.125426	-1.28229
Q96FJ2	Dynein light chain 2, cytoplasmic [OS=Homo sapiens]	FALSE		8	163	2	10.3		89790.3	115017	1.70876e+06		60203.1	96084.9		424619		225822	132918	4.25635e+06	245690	457369	92339.9	328098	268165	0.169274	0.771409	434	0.768755	0.843493	0.114212	YES				YES	YES	YES		YES	YES		YES	5	#VALUE!	16.4543	16.8115	20.7045	#VALUE!	15.8775	16.552	#VALUE!	18.6958	#VALUE!	17.7848	17.0202	22.0212	17.9065	18.803	16.4947	18.3238	18.0328		16.4543	16.8115	20.7045		15.8775	16.552		18.6958		17.7848	17.0202	22.0212	17.9065	18.803	16.4947	18.3238	18.0328		16.4543	16.8115	20.7045		15.8775	16.552		18.6958		17.7848	17.0202	22.0212		18.803	16.4947		18.0328	#VALUE!	1.33055	0.208694	1.31666	#VALUE!	2.92545	-0.0573567	#VALUE!	-0.663048		1.33055	0.208694	1.31666		2.92545	-0.0573567		-0.663048
P0DJI8	Serum amyloid A-1 protein [OS=Homo sapiens]	FALSE		3	110	3	13.5	935827	2.08456e+06	1.09012e+06	704892	1.41514e+06	1.22433e+06	309931	844092	499614	1.32899e+06	1.24408e+06	1.16126e+06	1.57594e+06	1.50694e+06	1.17315e+06	426308	928566	921637	0.169438	0.770989	435	0.767729	0.28037	0.114792	YES			YES	YES	YES	YES	YES	YES	YES	YES	YES	2	19.8359	20.9913	20.0561	19.427	20.4325	20.2236	18.2416	19.687	18.9305	20.3419	20.2467	20.1473	20.5878	20.5232	20.162	18.7015	19.8246	19.8138	19.8359	20.9913	20.0561	19.427	20.4325	20.2236	18.2416	19.687	18.9305	20.3419	20.2467	20.1473	20.5878	20.5232	20.162	18.7015	19.8246	19.8138	19.8359	20.9913	20.0561	19.427	20.4325	20.2236	18.2416	19.687	18.9305	20.3419	20.2467	20.1473	20.5878	20.5232	20.162	18.7015	19.8246	19.8138	0.506021	-0.744658	0.0912043	1.16074	0.0906816	-0.0615977	0.459952	0.137604	0.883384	0.506021	-0.744658	0.0912043	1.16074	0.0906816	-0.0615977	0.459952	0.137604	0.883384
P11908	Ribose-phosphate pyrophosphokinase 2 [OS=Homo sapiens]	FALSE		22	1210	13	34.7	4.2987e+06	1.39209e+06	1.29119e+06	2.87457e+07	2.61819e+06	924885	2.92962e+06	6.2486e+06	4.16185e+06	6.98009e+06	5.4715e+06	2.59955e+06	4.87682e+07	4.57827e+06	4.7424e+06	1.88617e+06	7.97741e+06	1.25545e+06	0.16971	0.770293	436	0.767197	0.622089	0.115093	YES			YES	YES	YES	YES	YES	YES	YES	YES	YES	2	22.0355	20.4088	20.3003	24.7768	21.3201	19.8189	21.4823	22.5751	21.9888	22.7348	22.3835	21.3098	25.5394	22.1264	22.1772	20.847	22.9275	20.2598	22.0355	20.4088	20.3003	24.7768	21.3201	19.8189	21.4823	22.5751	21.9888	22.7348	22.3835	21.3098	25.5394	22.1264	22.1772	20.847	22.9275	20.2598	22.0355	20.4088	20.3003	24.7768	21.3201	19.8189	21.4823	22.5751	21.9888	22.7348	22.3835	21.3098	25.5394	22.1264	22.1772	20.847	22.9275	20.2598	0.699344	1.97468	1.00956	0.762593	0.806233	2.35827	-0.635249	0.352387	-1.72902	0.699344	1.97468	1.00956	0.762593	0.806233	2.35827	-0.635249	0.352387	-1.72902
P62888	Large ribosomal subunit protein eL30 [OS=Homo sapiens]	FALSE		9	220	9	12.8		56315.8	164877	2.5049e+06	134684	148045	346526	334129	1.29521e+06	777373	243179	124741	4.54137e+06	812673	762644	179397	568992	652283	0.16999	0.769576	437	0.766707	0.794123	0.11537	YES				YES	YES	YES	YES	YES	YES	YES	YES	3	#VALUE!	15.7813	17.331	21.2563	17.0392	17.1757	18.4026	18.35	20.3048	19.5682	17.8917	16.9286	22.1147	19.6323	19.5407	17.4528	19.118	19.3151		15.7813	17.331	21.2563	17.0392	17.1757	18.4026	18.35	20.3048	19.5682	17.8917	16.9286	22.1147	19.6323	19.5407	17.4528	19.118	19.3151		15.7813	17.331	21.2563	17.0392	17.1757	18.4026	18.35	20.3048		17.8917	16.9286	22.1147	19.6323	19.5407	17.4528	19.118	19.3151	#VALUE!	2.1104	-0.402449	0.858378	2.5931	2.36498	-0.949808	0.768001	-0.989617		2.1104	-0.402449	0.858378	2.5931	2.36498	-0.949808	0.768001	-0.989617
P08195	Amino acid transporter heavy chain SLC3A2 [OS=Homo sapiens]	FALSE	EVtop100	27	1367	27	68	1.80698e+06	75142.6	121892	1.23048e+06	323986	245565	324691	898305	356669	654495	1.47623e+06	290498	3.4313e+06	747454	594008	195534	1.7275e+06	231143	0.170272	0.768858	438	0.766222	0.847763	0.115645	YES			YES	YES	YES	YES	YES	YES	YES	YES	YES	2	20.7852	16.1973	16.8952	20.2308	18.3056	17.9057	18.3087	19.7768	18.4442	19.32	20.4935	18.1482	21.7103	19.5116	19.1801	17.5771	20.7203	17.8184	20.7852	16.1973	16.8952	20.2308	18.3056	17.9057	18.3087	19.7768	18.4442	19.32	20.4935	18.1482	21.7103	19.5116	19.1801	17.5771	20.7203	17.8184	20.7852	16.1973	16.8952	20.2308	18.3056	17.9057	18.3087	19.7768	18.4442	19.32	20.4935	18.1482	21.7103	19.5116	19.1801	17.5771	20.7203	17.8184	-1.46513	4.29614	1.25293	1.47954	1.20605	1.27438	-0.731647	0.94341	-0.6258	-1.46513	4.29614	1.25293	1.47954	1.20605	1.27438	-0.731647	0.94341	-0.6258
P10599	Thioredoxin [OS=Homo sapiens]	FALSE		8	407	8	11.7	2.20052e+07	4.77133e+06	3.40406e+06	5.05954e+07	1.50216e+07	3.27533e+06	1.50919e+07	1.4505e+07	1.1654e+07	5.24262e+07	2.43643e+07	4.71414e+06	1.31339e+08	2.42009e+07	1.32576e+07	7.13497e+06	2.83695e+07	3.21666e+06	0.171314	0.766207	439	0.769158	0.687294	0.113985	YES			YES	YES	YES	YES	YES	YES	YES	YES	YES	2	24.3913	22.186	21.6988	25.5925	23.8405	21.6432	23.8473	23.79	23.4743	25.6438	24.5383	22.1686	26.9687	24.5286	23.6603	22.7665	24.7578	21.6171	24.3913	22.186	21.6988	25.5925	23.8405	21.6432	23.8473	23.79	23.4743	25.6438	24.5383	22.1686	26.9687	24.5286	23.6603	22.7665	24.7578	21.6171	24.3913	22.186	21.6988	25.5925	23.8405	21.6432	23.8473	23.79	23.4743	25.6438	24.5383	22.1686	26.9687	24.5286	23.6603	22.7665	24.7578	21.6171	1.25245	2.35231	0.46974	1.37621	0.688023	2.01711	-1.08079	0.967788	-1.85719	1.25245	2.35231	0.46974	1.37621	0.688023	2.01711	-1.08079	0.967788	-1.85719
Q14677	Clathrin interactor 1 [OS=Homo sapiens]	FALSE		17	442	17	68.2	200436	64253.4	617532	5.44479e+06	535972	106588	1.4104e+06	95475.8	1.41208e+06	400836	1.42173e+06	397468	1.33341e+07	505155	749125	610666	626400	573822	0.171582	0.765529	440	0.768608	1.00655	0.114295	YES			YES	YES	YES	YES	YES	YES	YES	YES	YES	2	17.6128	15.9715	19.2362	22.3764	19.0318	16.7017	20.4277	16.5428	20.4294	18.6127	20.4392	18.6005	23.6686	18.9464	19.5148	19.22	19.2567	19.1302	17.6128	15.9715	19.2362	22.3764	19.0318	16.7017	20.4277	16.5428	20.4294	18.6127	20.4392	18.6005	23.6686	18.9464	19.5148	19.22	19.2567	19.1302	17.6128	15.9715	19.2362	22.3764	19.0318	16.7017	20.4277	16.5428	20.4294	18.6127	20.4392	18.6005	23.6686	18.9464	19.5148	19.22	19.2567	19.1302	0.999873	4.46773	-0.635676	1.29218	-0.0854311	2.81316	-1.20765	2.71388	-1.29915	0.999873	4.46773	-0.635676	1.29218	-0.0854311	2.81316	-1.20765	2.71388	-1.29915
O95994	Anterior gradient protein 2 homolog [OS=Homo sapiens]	FALSE		8	172	8	20	4.12765e+06	621170	5.76429e+06	1.09426e+06	7.81356e+06	3.52727e+06	1.0838e+06	1.55016e+07	1.96936e+06	4.43745e+06	1.61321e+06	5.03912e+06	878834	6.62111e+06	1.96792e+06	60514.6	9.03652e+06	539352	0.172007	0.764454	441	0.768765	-0.768826	0.114206	YES			YES	YES	YES	YES	YES	YES	YES	YES	YES	2	21.9769	19.2446	22.4587	20.0615	22.8975	21.7501	20.0477	23.8859	20.9093	22.0813	20.6215	22.2647	19.7452	22.6586	20.9082	15.885	23.1073	19.0409	21.9769	19.2446	22.4587	20.0615	22.8975	21.7501	20.0477	23.8859	20.9093	22.0813	20.6215	22.2647	19.7452	22.6586	20.9082	15.885	23.1073	19.0409	21.9769	19.2446	22.4587	20.0615	22.8975	21.7501	20.0477	23.8859	20.9093	22.0813	20.6215	22.2647	19.7452	22.6586	20.9082	15.885	23.1073	19.0409	0.104413	1.37687	-0.19397	-0.316292	-0.238908	-0.84188	-4.16267	-0.778579	-1.86843	0.104413	1.37687	-0.19397	-0.316292	-0.238908	-0.84188	-4.16267	-0.778579	-1.86843
A1IGU5	Rho guanine nucleotide exchange factor 37 [OS=Homo sapiens]	FALSE		20	370	20	76.2	2.91248e+07	6.9441e+06	1.35417e+07	4.05738e+07	2.40464e+07	1.12388e+07	2.50163e+07	6.6813e+07	8.70305e+06	1.77407e+07	1.38231e+07	1.58145e+07	3.2081e+07	1.79753e+07	9.67412e+06	8.04187e+06	5.77694e+07	4.29498e+06	0.172236	0.763875	442	0.76805	-0.371	0.11461	YES			YES	YES	YES	YES	YES	YES	YES	YES	YES	2	24.7957	22.7274	23.6909	25.274	24.5193	23.422	24.5764	25.9936	23.0531	24.0806	23.7206	23.9147	24.9352	24.0995	23.2057	22.9391	25.7838	22.0342	24.7957	22.7274	23.6909	25.274	24.5193	23.422	24.5764	25.9936	23.0531	24.0806	23.7206	23.9147	24.9352	24.0995	23.2057	22.9391	25.7838	22.0342	24.7957	22.7274	23.6909	25.274	24.5193	23.422	24.5764	25.9936	23.0531	24.0806	23.7206	23.9147	24.9352	24.0995	23.2057	22.9391	25.7838	22.0342	-0.715184	0.993226	0.22384	-0.338832	-0.4198	-0.216287	-1.63727	-0.209824	-1.01887	-0.715184	0.993226	0.22384	-0.338832	-0.4198	-0.216287	-1.63727	-0.209824	-1.01887
O60603	Toll-like receptor 2 [OS=Homo sapiens]	FALSE		45	2446	45	89.8	9.07922e+06	2.24201e+06	1.29448e+06	2.61775e+07	3.03217e+06	1.94959e+06	4.3907e+06	7.20228e+06	3.87576e+06	1.70237e+07	9.15817e+06	2.45869e+06	7.56489e+07	3.85242e+06	7.2546e+06	2.28094e+06	8.96814e+06	1.33968e+06	0.172544	0.7631	443	0.767685	0.608195	0.114817	YES			YES	YES	YES	YES	YES	YES	YES	YES	YES	2	23.1141	21.0964	20.3039	24.6418	21.5319	20.8947	22.066	22.78	21.886	24.021	23.1266	21.2295	26.1728	21.8773	22.7905	21.1212	23.0964	20.3535	23.1141	21.0964	20.3039	24.6418	21.5319	20.8947	22.066	22.78	21.886	24.021	23.1266	21.2295	26.1728	21.8773	22.7905	21.1212	23.0964	20.3535	23.1141	21.0964	20.3039	24.6418	21.5319	20.8947	22.066	22.78	21.886	24.021	23.1266	21.2295	26.1728	21.8773	22.7905	21.1212	23.0964	20.3535	0.906904	2.03026	0.925515	1.53099	0.345417	1.89572	-0.944821	0.316354	-1.53259	0.906904	2.03026	0.925515	1.53099	0.345417	1.89572	-0.944821	0.316354	-1.53259
P30085	UMP-CMP kinase [OS=Homo sapiens]	FALSE		19	1670	19	22.2	1.70615e+06	349514	459282	4.83368e+06	947985	702694	1.27457e+06	913166	2.07114e+06	3.64128e+06	2.32399e+06	611644	7.08869e+06	1.34442e+06	1.85285e+06	836817	1.65189e+06	712457	0.172681	0.762755	444	0.766564	0.600446	0.115452	YES			YES	YES	YES	YES	YES	YES	YES	YES	YES	2	20.7023	18.415	18.809	22.2047	19.8545	19.4225	20.2816	19.8005	20.982	21.796	21.1482	19.2223	22.7571	20.3586	20.8213	19.6746	20.6557	19.4424	20.7023	18.415	18.809	22.2047	19.8545	19.4225	20.2816	19.8005	20.982	21.796	21.1482	19.2223	22.7571	20.3586	20.8213	19.6746	20.6557	19.4424	20.7023	18.415	18.809	22.2047	19.8545	19.4225	20.2816	19.8005	20.982	21.796	21.1482	19.2223	22.7571	20.3586	20.8213	19.6746	20.6557	19.4424	1.0937	2.73319	0.413312	0.552396	0.504047	1.39877	-0.607022	0.855171	-1.53955	1.0937	2.73319	0.413312	0.552396	0.504047	1.39877	-0.607022	0.855171	-1.53955
P06733	Alpha-enolase [OS=Homo sapiens]	FALSE	EVtop100	42	4807	38	47.1	2.41797e+07	9.17656e+06	5.24881e+06	7.54392e+07	9.54429e+06	6.63072e+06	1.26409e+07	2.94326e+07	1.21101e+07	4.55157e+07	2.76811e+07	8.9874e+06	1.85293e+08	1.19441e+07	2.13997e+07	9.2743e+06	3.47367e+07	3.91462e+06	0.173764	0.760041	445	0.769636	0.528301	0.113714	YES			YES	YES	YES	YES	YES	YES	YES	YES	YES	2	24.5273	23.1295	22.3236	26.1688	23.1862	22.6607	23.5916	24.8109	23.5297	25.4399	24.7224	23.0995	27.4652	23.5098	24.3511	23.1448	25.05	21.9004	24.5273	23.1295	22.3236	26.1688	23.1862	22.6607	23.5916	24.8109	23.5297	25.4399	24.7224	23.0995	27.4652	23.5098	24.3511	23.1448	25.05	21.9004	24.5273	23.1295	22.3236	26.1688	23.1862	22.6607	23.5916	24.8109	23.5297	25.4399	24.7224	23.0995	27.4652	23.5098	24.3511	23.1448	25.05	21.9004	0.912571	1.59288	0.775913	1.29643	0.323584	1.69035	-0.446794	0.239043	-1.62926	0.912571	1.59288	0.775913	1.29643	0.323584	1.69035	-0.446794	0.239043	-1.62926
P47755	F-actin-capping protein subunit alpha-2 [OS=Homo sapiens]	FALSE		16	686	14	32.9	5.86974e+06	1.39201e+06	1.28924e+06	1.93182e+07	2.33177e+06	1.54084e+06	2.44907e+06	6.34609e+06	7.82805e+06	8.87149e+06	5.15351e+06	2.21265e+06	3.0324e+07	3.14709e+06	5.91823e+06	2.25264e+06	7.77325e+06	2.47777e+06	0.17404	0.75935	446	0.769134	0.533385	0.113998	YES			YES	YES	YES	YES	YES	YES	YES	YES	YES	2	22.4849	20.4087	20.2981	24.2035	21.153	20.5553	21.2238	22.5974	22.9002	23.0807	22.2971	21.0773	24.854	21.5856	22.4967	21.1032	22.8901	21.2406	22.4849	20.4087	20.2981	24.2035	21.153	20.5553	21.2238	22.5974	22.9002	23.0807	22.2971	21.0773	24.854	21.5856	22.4967	21.1032	22.8901	21.2406	22.4849	20.4087	20.2981	24.2035	21.153	20.5553	21.2238	22.5974	22.9002	23.0807	22.2971	21.0773	24.854	21.5856	22.4967	21.1032	22.8901	21.2406	0.595881	1.88838	0.779246	0.650497	0.432592	1.94145	-0.120621	0.292649	-1.65961	0.595881	1.88838	0.779246	0.650497	0.432592	1.94145	-0.120621	0.292649	-1.65961
P18077	Large ribosomal subunit protein eL33 [OS=Homo sapiens]	FALSE		4	144	4	12.5	645783	363956	80767.6	5.09254e+06	576499	158138	756098	779499	1.5155e+06	1.68136e+06	829179	221551	8.72994e+06	1.11386e+06	559609	541906	1.14509e+06	341250	0.174049	0.759328	447	0.767452	0.610961	0.114949	YES			YES	YES	YES	YES	YES	YES	YES	YES	YES	2	19.3007	18.4734	16.3015	22.28	19.137	17.2708	19.5282	19.5722	20.5314	20.6812	19.6613	17.7573	23.0575	20.0871	19.0941	19.0477	20.127	18.3805	19.3007	18.4734	16.3015	22.28	19.137	17.2708	19.5282	19.5722	20.5314	20.6812	19.6613	17.7573	23.0575	20.0871	19.0941	19.0477	20.127	18.3805	19.3007	18.4734	16.3015	22.28	19.137	17.2708	19.5282	19.5722	20.5314	20.6812	19.6613	17.7573	23.0575	20.0871	19.0941	19.0477	20.127	18.3805	1.38051	1.18792	1.45579	0.777586	0.950179	1.82324	-0.480531	0.554844	-2.15089	1.38051	1.18792	1.45579	0.777586	0.950179	1.82324	-0.480531	0.554844	-2.15089
P02751	Fibronectin [OS=Homo sapiens]	FALSE	EVtop100	30	305	30	272.2	436285	1.51903e+06	610941	1.87343e+06	568837	1.0069e+06	345612	268087	1.40684e+06	6679703	652407	679129	5.74538e+06	1.15117e+06	1.70056e+06	448040	371024	957518	0.174151	0.759073	448	0.766188	0.727535	0.115665	YES			YES	YES	YES	YES	YES	YES	YES	YES	YES	2	18.7349	20.5347	19.2207	20.8373	19.1177	19.9415	18.3988	18.0323	20.424	22.6714	19.3154	19.3733	22.454	20.1347	20.6976	18.7733	18.5012	19.8689	18.7349	20.5347	19.2207	20.8373	19.1177	19.9415	18.3988	18.0323	20.424	22.6714	19.3154	19.3733	22.454	20.1347	20.6976	18.7733	18.5012	19.8689	18.7349	20.5347	19.2207	20.8373	19.1177	19.9415	18.3988	18.0323	20.424	22.6714	19.3154	19.3733	22.454	20.1347	20.6976	18.7733	18.5012	19.8689	3.93644	-1.2193	0.152652	1.61672	1.01702	0.756092	0.374474	0.46881	-0.555086	3.93644	-1.2193	0.152652	1.61672	1.01702	0.756092	0.374474	0.46881	-0.555086
Q01968	Inositol polyphosphate 5-phosphatase OCRL [OS=Homo sapiens]	FALSE		2	6	2	104.1	1.94643e+06	160321	287224	603736	27237.9	377432	724213	1.03403e+06	3.9376e+06	743255	1.68983e+06	672765	2.36786e+06	386744	1.00884e+06	419466	655673	2.72651e+06	0.175163	0.756558	449	0.768923	0.942135	0.114117	YES			YES	YES	YES	YES	YES	YES	YES	YES	YES	2	20.8924	17.2906	18.1318	19.2036	14.7333	18.5259	19.4661	19.9798	21.9089	19.5035	20.6884	19.3597	21.1752	18.561	19.9443	18.6782	19.3226	21.3786	20.8924	17.2906	18.1318	19.2036	14.7333	18.5259	19.4661	19.9798	21.9089	19.5035	20.6884	19.3597	21.1752	18.561	19.9443	18.6782	19.3226	21.3786	20.8924	17.2906	18.1318	19.2036	14.7333	18.5259	19.4661	19.9798	21.9089	19.5035	20.6884	19.3597	21.1752	18.561	19.9443	18.6782	19.3226	21.3786	-1.3889	3.39784	1.22793	1.97159	3.82769	1.41841	-0.787859	-0.657226	-0.530263	-1.3889	3.39784	1.22793	1.97159	3.82769	1.41841	-0.787859	-0.657226	-0.530263
Q92485	Acid sphingomyelinase-like phosphodiesterase 3b [OS=Homo sapiens]	FALSE		16	1330	16	50.8	1.06687e+06	266288	86023.2	6.47977e+06	762786	205711	781457	1.07069e+06	867413	2.43537e+06	1.2302e+06	200116	9.46873e+06	1.65225e+06	1.01081e+06	807683	1.5122e+06	141098	0.175559	0.755576	450	0.76895	0.722384	0.114102	YES			YES	YES	YES	YES	YES	YES	YES	YES	YES	2	20.025	18.0226	16.3924	22.6275	19.5409	17.6503	19.5758	20.0301	19.7264	21.2157	20.2305	17.6105	23.1747	20.656	19.9471	19.6234	20.5282	17.1063	20.025	18.0226	16.3924	22.6275	19.5409	17.6503	19.5758	20.0301	19.7264	21.2157	20.2305	17.6105	23.1747	20.656	19.9471	19.6234	20.5282	17.1063	20.025	18.0226	16.3924	22.6275	19.5409	17.6503	19.5758	20.0301	19.7264	21.2157	20.2305	17.6105	23.1747	20.656	19.9471	19.6234	20.5282	17.1063	1.19075	2.20783	1.21804	0.547227	1.11508	2.29682	0.0476229	0.498105	-2.62002	1.19075	2.20783	1.21804	0.547227	1.11508	2.29682	0.0476229	0.498105	-2.62002
Q6UXT8	ALK and LTK ligand 1 [OS=Homo sapiens]	FALSE		2	56	2	14.3	849098	715275	573848	3.72057e+06	1.64292e+06	2.19139e+06	1.50852e+06	664675	2.45793e+06	1.95379e+06	2.00173e+06	601225	7.32291e+06	1.42927e+06	2.0245e+06	1.01641e+06	2.92541e+06	1.62643e+06	0.17609	0.754264	451	0.769566	0.487594	0.113754	YES			YES	YES	YES	YES	YES	YES	YES	YES	YES	2	19.6956	19.4481	19.1303	21.8271	20.6478	21.0634	20.5247	19.3423	21.229	20.8978	20.9328	19.1975	22.804	20.4468	20.9491	19.9551	21.4802	20.6333	19.6956	19.4481	19.1303	21.8271	20.6478	21.0634	20.5247	19.3423	21.229	20.8978	20.9328	19.1975	22.804	20.4468	20.9491	19.9551	21.4802	20.6333	19.6956	19.4481	19.1303	21.8271	20.6478	21.0634	20.5247	19.3423	21.229	20.8978	20.9328	19.1975	22.804	20.4468	20.9491	19.9551	21.4802	20.6333	1.20227	1.48468	0.0672382	0.976895	-0.200982	-0.114285	-0.569649	2.13792	-0.595734	1.20227	1.48468	0.0672382	0.976895	-0.200982	-0.114285	-0.569649	2.13792	-0.595734
P47710	Alpha-S1-casein [OS=Homo sapiens]	FALSE		23	21933	23	21.7	2.62222e+07	6.8275e+06	4.76722e+06	7.52199e+07	1.04479e+07	8.71172e+06	1.63598e+07	1.91758e+07	2.40503e+07	3.99202e+07	2.33038e+07	7.79729e+06	1.55724e+08	1.99526e+07	2.06301e+07	8.12308e+06	3.68661e+07	8.54801e+06	0.176699	0.752767	452	0.770515	0.528303	0.113219	YES			YES	YES	YES	YES	YES	YES	YES	YES	YES	2	24.6443	22.7029	22.1847	26.1646	23.3167	23.0545	23.9637	24.1928	24.5196	25.2506	24.4741	22.8945	27.2144	24.2501	24.2982	22.9536	25.1358	23.0272	24.6443	22.7029	22.1847	26.1646	23.3167	23.0545	23.9637	24.1928	24.5196	25.2506	24.4741	22.8945	27.2144	24.2501	24.2982	22.9536	25.1358	23.0272	24.6443	22.7029	22.1847	26.1646	23.3167	23.0545	23.9637	24.1928	24.5196	25.2506	24.4741	22.8945	27.2144	24.2501	24.2982	22.9536	25.1358	23.0272	0.606331	1.77114	0.709823	1.0498	0.933359	1.24372	-1.01005	0.943006	-1.4924	0.606331	1.77114	0.709823	1.0498	0.933359	1.24372	-1.01005	0.943006	-1.4924
Q06210	Glutamine--fructose-6-phosphate aminotransferase [isomerizing] 1 [OS=Homo sapiens]	FALSE		44	2382	44	78.8	2.80571e+07	7.62975e+06	6.35836e+06	9.88708e+07	1.66349e+07	9.28652e+06	1.74508e+07	1.97372e+07	1.87763e+07	4.46198e+07	2.6499e+07	7.80361e+06	1.99169e+08	2.31599e+07	2.49057e+07	1.24873e+07	2.97318e+07	6.89929e+06	0.176802	0.752513	453	0.769264	0.481774	0.113925	YES			YES	YES	YES	YES	YES	YES	YES	YES	YES	2	24.7419	22.8632	22.6002	26.559	23.9877	23.1467	24.0568	24.2344	24.1624	25.4112	24.6594	22.8957	27.5694	24.4651	24.57	23.574	24.8255	22.718	24.7419	22.8632	22.6002	26.559	23.9877	23.1467	24.0568	24.2344	24.1624	25.4112	24.6594	22.8957	27.5694	24.4651	24.57	23.574	24.8255	22.718	24.7419	22.8632	22.6002	26.559	23.9877	23.1467	24.0568	24.2344	24.1624	25.4112	24.6594	22.8957	27.5694	24.4651	24.57	23.574	24.8255	22.718	0.669317	1.79623	0.295486	1.01037	0.477421	1.42327	-0.482823	0.591086	-1.44439	0.669317	1.79623	0.295486	1.01037	0.477421	1.42327	-0.482823	0.591086	-1.44439
O76003	Glutaredoxin-3 [OS=Homo sapiens]	FALSE		17	570	17	37.4	5.85752e+07	1.96808e+07	1.70491e+07	1.70031e+08	2.74615e+07	2.17122e+07	3.91678e+07	3.35194e+07	5.89124e+07	1.02553e+08	7.41204e+07	2.46375e+07	3.52056e+08	3.93752e+07	5.65951e+07	2.25096e+07	6.00357e+07	2.05225e+07	0.177128	0.751712	454	0.768987	0.524959	0.114081	YES			YES	YES	YES	YES	YES	YES	YES	YES	YES	2	25.8038	24.2303	24.0232	27.3412	24.7109	24.372	25.2232	24.9985	25.8121	26.6118	26.1434	24.5544	28.3912	25.2308	25.7542	24.424	25.8393	24.2907	25.8038	24.2303	24.0232	27.3412	24.7109	24.372	25.2232	24.9985	25.8121	26.6118	26.1434	24.5544	28.3912	25.2308	25.7542	24.424	25.8393	24.2907	25.8038	24.2303	24.0232	27.3412	24.7109	24.372	25.2232	24.9985	25.8121	26.6118	26.1434	24.5544	28.3912	25.2308	25.7542	24.424	25.8393	24.2907	0.808009	1.91308	0.531162	1.05001	0.519875	1.38217	-0.799127	0.840825	-1.52137	0.808009	1.91308	0.531162	1.05001	0.519875	1.38217	-0.799127	0.840825	-1.52137
Q9Y450	HBS1-like protein [OS=Homo sapiens]	FALSE		5	22	5	75.4	450854	11441.2	59995.6	71800	247523	220641	231962	396429	192416	117097	41336.3		114356	222246	95844.7	99027	30932.1	69559.1	0.177674	0.750376	455	0.76966	-0.894306	0.113701	YES			YES	YES		YES	YES	YES	YES	YES	YES	3	18.7823	13.482	15.8726	16.1317	17.9172	17.7513	17.8235	18.5967	17.5539	16.8373	15.3351	#VALUE!	16.8032	17.7618	16.5484	16.5955	14.9168	16.086	18.7823	13.482	15.8726	16.1317	17.9172	17.7513	17.8235	18.5967	17.5539	16.8373	15.3351		16.8032	17.7618	16.5484	16.5955	14.9168	16.086	18.7823	13.482		16.1317	17.9172	17.7513	17.8235	18.5967	17.5539	16.8373	15.3351		16.8032	17.7618	16.5484	16.5955	14.9168	16.086	-1.94495	1.85317	#VALUE!	0.671472	-0.155404	-1.20293	-1.22799	-3.67989	-1.46792	-1.94495	1.85317		0.671472	-0.155404	-1.20293	-1.22799	-3.67989	-1.46792
P20618	Proteasome subunit beta type-1 [OS=Homo sapiens]	FALSE		11	248	11	26.5	1.46356e+07	805228	2.42672e+06	7.58009e+07	6.3621e+06	1.01313e+06	7.1523e+06	417357	1.46709e+07	2.29835e+07	6.4612e+06	4.18995e+06	1.86166e+08	8.05074e+06	2.26203e+06	4.737e+06	944541	4.03854e+06	0.177769	0.750144	456	0.768383	0.662325	0.114423	YES			YES	YES	YES	YES	YES	YES	YES	YES	YES	2	23.803	19.619	21.2106	26.1757	22.6011	19.9504	22.77	18.6709	23.8065	24.4541	22.6234	21.9985	27.472	22.9407	21.1092	22.1755	19.8493	21.9454	23.803	19.619	21.2106	26.1757	22.6011	19.9504	22.77	18.6709	23.8065	24.4541	22.6234	21.9985	27.472	22.9407	21.1092	22.1755	19.8493	21.9454	23.803	19.619	21.2106	26.1757	22.6011	19.9504	22.77	18.6709	23.8065	24.4541	22.6234	21.9985	27.472	22.9407	21.1092	22.1755	19.8493	21.9454	0.651111	3.00433	0.787924	1.2963	0.339618	1.15879	-0.594433	1.17833	-1.86105	0.651111	3.00433	0.787924	1.2963	0.339618	1.15879	-0.594433	1.17833	-1.86105
Q14C86	GTPase-activating protein and VPS9 domain-containing protein 1 [OS=Homo sapiens]	FALSE		4	13	4	164.9	219242	19940.3	46862.4	1.34144e+06	76144.2	49861.1	88868.1	203572	358697	676448	215104	84133.4	1.92161e+06	87646.8		61499.6	395197	162101	0.177936	0.749735	457	0.767424	0.737818	0.114965	YES			YES	YES	YES	YES	YES		YES	YES	YES	3	17.7422	14.2834	15.5161	20.3554	16.2164	15.6056	16.4394	17.6352	18.4524	19.3676	17.7147	16.3604	20.8739	16.4194	#VALUE!	15.9083	18.5922	17.3065	17.7422	14.2834	15.5161	20.3554	16.2164	15.6056	16.4394	17.6352	18.4524	19.3676	17.7147	16.3604	20.8739	16.4194		15.9083	18.5922	17.3065	17.7422	14.2834	15.5161	20.3554	16.2164		16.4394	17.6352	18.4524	19.3676	17.7147	16.3604	20.8739	16.4194		15.9083	18.5922	17.3065	1.62546	3.43127	0.844248	0.518528	0.202967	#VALUE!	-0.531089	0.957033	-1.14588	1.62546	3.43127	0.844248	0.518528	0.202967		-0.531089	0.957033	-1.14588
P53602	Diphosphomevalonate decarboxylase [OS=Homo sapiens]	FALSE		18	693	18	43.4	4.60356e+06	2.2603e+06	3.51167e+06	1.9795e+07	4.30402e+06	2.17152e+06	3.6426e+06	2.26802e+06	5.30015e+06	9.06007e+06	1.15768e+07	2.96868e+06	4.07889e+07	5.82687e+06	5.47693e+06	2.62e+06	5.12845e+06	1.86685e+06	0.178025	0.749519	458	0.76613	0.566899	0.115698	YES			YES	YES	YES	YES	YES	YES	YES	YES	YES	2	22.1343	21.1081	21.7437	24.2386	22.0373	21.0503	21.7965	21.113	22.3376	23.1111	23.4647	21.5014	25.2817	22.4743	22.3849	21.3211	22.2901	20.8322	22.1343	21.1081	21.7437	24.2386	22.0373	21.0503	21.7965	21.113	22.3376	23.1111	23.4647	21.5014	25.2817	22.4743	22.3849	21.3211	22.2901	20.8322	22.1343	21.1081	21.7437	24.2386	22.0373	21.0503	21.7965	21.113	22.3376	23.1111	23.4647	21.5014	25.2817	22.4743	22.3849	21.3211	22.2901	20.8322	0.976773	2.35665	-0.242336	1.04304	0.437037	1.33466	-0.475398	1.17709	-1.50543	0.976773	2.35665	-0.242336	1.04304	0.437037	1.33466	-0.475398	1.17709	-1.50543
Q13418	Scaffold protein ILK [OS=Homo sapiens]	FALSE		13	493	13	51.4				226133	94869	37383.2	27877.9	111897	193719	556512		55017.1	2025909	109896	124118	26275.5	293753	107798	0.178253	0.748963	459	0.76544	0.928017	0.116089	YES						YES	YES	YES	YES	YES	YES	5	#VALUE!	#VALUE!	#VALUE!	17.7868	16.5336	15.1901	14.7668	16.7718	17.5636	19.0861	#VALUE!	15.7476	20.9501	16.7458	16.9213	14.6814	18.1642	16.718				17.7868	16.5336	15.1901	14.7668	16.7718	17.5636	19.0861		15.7476	20.9501	16.7458	16.9213	14.6814	18.1642	16.718				17.7868	16.5336	15.1901	14.7668	16.7718	17.5636				20.9501	16.7458	16.9213	14.6814	18.1642	16.718	#VALUE!	#VALUE!	#VALUE!	3.16333	0.212137	1.73125	-0.0854048	1.39243	-0.845635				3.16333	0.212137	1.73125	-0.0854048	1.39243	-0.845635
P61586	Transforming protein RhoA [OS=Homo sapiens]	FALSE	EVtop100	17	1209	9	21.8	1.91981e+06	542353	269446	4.9927e+06	630374	353506	513070	1.19484e+06	965538	1.27091e+06	1.66944e+06	779793	8.56562e+06	1.15151e+06	753124	353825	1.09879e+06	641267	0.178659	0.747976	460	0.765513	0.450197	0.116047	YES			YES	YES	YES	YES	YES	YES	YES	YES	YES	2	20.8725	19.0489	18.0396	22.2514	19.2658	18.4314	18.9688	20.1884	19.881	20.2774	20.6709	19.5727	23.0301	20.1351	19.5225	18.4327	20.0675	19.2906	20.8725	19.0489	18.0396	22.2514	19.2658	18.4314	18.9688	20.1884	19.881	20.2774	20.6709	19.5727	23.0301	20.1351	19.5225	18.4327	20.0675	19.2906	20.8725	19.0489	18.0396	22.2514	19.2658	18.4314	18.9688	20.1884	19.881	20.2774	20.6709	19.5727	23.0301	20.1351	19.5225	18.4327	20.0675	19.2906	-0.595095	1.62206	1.5331	0.778736	0.869242	1.09115	-0.536119	-0.120892	-0.590407	-0.595095	1.62206	1.5331	0.778736	0.869242	1.09115	-0.536119	-0.120892	-0.590407
P43250	G protein-coupled receptor kinase 6 [OS=Homo sapiens]	FALSE		8	132	8	65.9	351928	111101	124237	2.68407e+06	737582	145596	551110	393731	956155	729007	985467		7.07199e+06	677448	855180	283385	829853	363194	0.178766	0.747715	461	0.764312	0.843551	0.116729	YES			YES	YES		YES	YES	YES	YES	YES	YES	3	18.4249	16.7615	16.9227	21.356	19.4924	17.1516	19.072	18.5869	19.8669	19.4756	19.9104	#VALUE!	22.7537	19.3698	19.7059	18.1124	19.6625	18.4704	18.4249	16.7615	16.9227	21.356	19.4924	17.1516	19.072	18.5869	19.8669	19.4756	19.9104		22.7537	19.3698	19.7059	18.1124	19.6625	18.4704	18.4249	16.7615		21.356	19.4924	17.1516	19.072	18.5869	19.8669	19.4756	19.9104		22.7537	19.3698	19.7059	18.1124	19.6625	18.4704	1.05065	3.14893	#VALUE!	1.39769	-0.122695	2.55426	-0.959579	1.07564	-1.3965	1.05065	3.14893		1.39769	-0.122695	2.55426	-0.959579	1.07564	-1.3965
Q9HCP0	Casein kinase I isoform gamma-1 [OS=Homo sapiens]	FALSE		13	331	5	48.5	174520	46899.8	164357	1.56648e+06	490616		93890.3	584956	1.3741e+06	829142	370829		3.8199e+06	666230	235523	168004	735585	374950	0.179605	0.745681	462	0.766237	0.893579	0.115637	YES			YES	YES		YES	YES		YES	YES	YES	4	17.413	15.5173	17.3265	20.5791	18.9042	#VALUE!	16.5187	19.158	20.3901	19.6613	18.5004	#VALUE!	21.8651	19.3457	17.8455	17.3581	19.4885	18.5163	17.413	15.5173	17.3265	20.5791	18.9042		16.5187	19.158	20.3901	19.6613	18.5004		21.8651	19.3457	17.8455	17.3581	19.4885	18.5163	17.413	15.5173		20.5791	18.9042		16.5187	19.158	20.3901	19.6613	18.5004		21.8651	19.3457		17.3581	19.4885	18.5163	2.24823	2.9831	#VALUE!	1.28601	0.441426	#VALUE!	0.83945	0.330563	-1.87372	2.24823	2.9831		1.28601	0.441426		0.83945	0.330563	-1.87372
Q9UNF0	Protein kinase C and casein kinase substrate in neurons protein 2 [OS=Homo sapiens]	FALSE		27	1486	27	55.7	9.12991e+06	3.72949e+06	1.42615e+06	5.87175e+07	6.49948e+06	5.76866e+06	9.09828e+06	9.23222e+06	1.7e+07	1.56936e+07	1.34837e+07	3.06394e+06	1.11839e+08	7.96632e+06	1.66233e+07	4.84908e+06	1.27013e+07	6.6051e+06	0.180044	0.744622	463	0.76645	0.519716	0.115516	YES			YES	YES	YES	YES	YES	YES	YES	YES	YES	2	23.1222	21.8305	20.4437	25.8073	22.6319	22.4598	23.1172	23.1382	24.019	23.9037	23.6847	21.547	26.7368	22.9255	23.9867	22.2093	23.5985	22.6551	23.1222	21.8305	20.4437	25.8073	22.6319	22.4598	23.1172	23.1382	24.019	23.9037	23.6847	21.547	26.7368	22.9255	23.9867	22.2093	23.5985	22.6551	23.1222	21.8305	20.4437	25.8073	22.6319	22.4598	23.1172	23.1382	24.019	23.9037	23.6847	21.547	26.7368	22.9255	23.9867	22.2093	23.5985	22.6551	0.781507	1.85417	1.10326	0.929558	0.29359	1.5269	-0.907883	0.460223	-1.36388	0.781507	1.85417	1.10326	0.929558	0.29359	1.5269	-0.907883	0.460223	-1.36388
P30533	Alpha-2-macroglobulin receptor-associated protein [OS=Homo sapiens]	FALSE		13	268	13	41.4	1.01615e+06	85656.6	38887.9	1.22514e+06	276075	155882	231708	623219	621294	1.10513e+06	1.58131e+06	379432	1.43201e+06	1.1261e+06	568457	83365.3	1.53637e+06	128827	0.180196	0.744256	464	0.765443	1.03233	0.116087	YES			YES	YES	YES	YES	YES	YES	YES	YES	YES	2	19.9547	16.3863	15.247	20.2245	18.0747	17.2501	17.8219	19.2494	19.2449	20.0758	20.5927	18.5335	20.4496	20.1029	19.1167	16.3472	20.5511	16.9751	19.9547	16.3863	15.247	20.2245	18.0747	17.2501	17.8219	19.2494	19.2449	20.0758	20.5927	18.5335	20.4496	20.1029	19.1167	16.3472	20.5511	16.9751	19.9547	16.3863	15.247	20.2245	18.0747	17.2501	17.8219	19.2494	19.2449	20.0758	20.5927	18.5335	20.4496	20.1029	19.1167	16.3472	20.5511	16.9751	0.1211	4.20641	3.28645	0.225094	2.02821	1.8666	-1.47479	1.30172	-2.26984	0.1211	4.20641	3.28645	0.225094	2.02821	1.8666	-1.47479	1.30172	-2.26984
O43399	Tumor protein D54 [OS=Homo sapiens]	FALSE		8	215	8	22.2	1.04246e+06	123820	108869	6.90243e+06	601921	307249	650676	720861	1.32099e+06	2.49037e+06	1.31441e+06	518626	1.18426e+07	1.20129e+06	1.10654e+06	307059	1.25979e+06	231238	0.180208	0.744226	465	0.763849	0.860965	0.116992	YES			YES	YES	YES	YES	YES	YES	YES	YES	YES	2	19.9916	16.9179	16.7322	22.7187	19.1992	18.229	19.3116	19.4594	20.3332	21.2479	20.326	18.9843	23.4975	20.1962	20.0776	18.2282	20.2647	17.819	19.9916	16.9179	16.7322	22.7187	19.1992	18.229	19.3116	19.4594	20.3332	21.2479	20.326	18.9843	23.4975	20.1962	20.0776	18.2282	20.2647	17.819	19.9916	16.9179	16.7322	22.7187	19.1992	18.229	19.3116	19.4594	20.3332	21.2479	20.326	18.9843	23.4975	20.1962	20.0776	18.2282	20.2647	17.819	1.25637	3.4081	2.2521	0.778806	0.996936	1.84858	-1.08342	0.805384	-2.51417	1.25637	3.4081	2.2521	0.778806	0.996936	1.84858	-1.08342	0.805384	-2.51417
O75167	Phosphatase and actin regulator 2 [OS=Homo sapiens]	FALSE		6	89	6	69.7	3392366	73989.2	212888	1.53704e+06	1.52134e+06	608568	455034	468579	818932	3.49342e+06		222501	2.65238e+06	1.00714e+06	600754	179033	291986	280514	0.180365	0.743847	466	0.762876	-0.411793	0.117546	YES			YES		YES	YES	YES	YES	YES	YES	YES	3	21.6939	16.175	17.6997	20.5517	20.5369	19.2151	18.7956	18.8379	19.6434	21.7362	#VALUE!	17.7635	21.3389	19.9418	19.1964	17.4499	18.1555	18.0977	21.6939	16.175	17.6997	20.5517	20.5369	19.2151	18.7956	18.8379	19.6434	21.7362		17.7635	21.3389	19.9418	19.1964	17.4499	18.1555	18.0977	21.6939		17.6997	20.5517	20.5369	19.2151	18.7956	18.8379	19.6434	21.7362		17.7635	21.3389	19.9418	19.1964	17.4499	18.1555	18.0977	0.0423477	#VALUE!	0.0637215	0.787132	-0.595083	-0.0186429	-1.34575	-0.682391	-1.54567	0.0423477		0.0637215	0.787132	-0.595083	-0.0186429	-1.34575	-0.682391	-1.54567
P52943	Cysteine-rich protein 2 [OS=Homo sapiens]	FALSE		9	393	9	22.5	3.47891e+06	1.4566e+06	1.31208e+06	7.23606e+06	2.06523e+06	1.0098e+06	2.39788e+06	2.84799e+06	1.14633e+07	6.58028e+06	3.44977e+06	1.86047e+06	1.06864e+07	2.96051e+06	3.58203e+06	1.58171e+06	3.62384e+06	4.78067e+06	0.180456	0.743628	467	0.761627	0.451281	0.118258	YES			YES	YES	YES	YES	YES	YES	YES	YES	YES	2	21.7302	20.4742	20.3234	22.7868	20.9779	19.9456	21.1933	21.4415	23.4505	22.6497	21.7181	20.8272	23.3493	21.4974	21.7723	20.5931	21.7891	22.1888	21.7302	20.4742	20.3234	22.7868	20.9779	19.9456	21.1933	21.4415	23.4505	22.6497	21.7181	20.8272	23.3493	21.4974	21.7723	20.5931	21.7891	22.1888	21.7302	20.4742	20.3234	22.7868	20.9779	19.9456	21.1933	21.4415	23.4505	22.6497	21.7181	20.8272	23.3493	21.4974	21.7723	20.5931	21.7891	22.1888	0.919513	1.2439	0.503815	0.562494	0.519543	1.82671	-0.600276	0.347575	-1.26174	0.919513	1.2439	0.503815	0.562494	0.519543	1.82671	-0.600276	0.347575	-1.26174
Q86VN1	Vacuolar protein-sorting-associated protein 36 [OS=Homo sapiens]	FALSE		17	595	17	43.8	7.24055e+06	538287	222580	5.19952e+06	882560	592156	1.04662e+06	1.77975e+06	2.37431e+06	4.17721e+06	1.88725e+06	1.25619e+06	1.17758e+07	1.39266e+06	1.61617e+06	819027	2.78769e+06	870708	0.180484	0.743561	468	0.760115	0.627256	0.119121	YES			YES	YES	YES	YES	YES	YES	YES	YES	YES	2	22.7877	19.038	17.764	22.3099	19.7513	19.1756	19.9973	20.7632	21.1791	21.9941	20.8479	20.2606	23.4893	20.4094	20.6241	19.6436	21.4106	19.7318	22.7877	19.038	17.764	22.3099	19.7513	19.1756	19.9973	20.7632	21.1791	21.9941	20.8479	20.2606	23.4893	20.4094	20.6241	19.6436	21.4106	19.7318	22.7877	19.038	17.764	22.3099	19.7513	19.1756	19.9973	20.7632	21.1791	21.9941	20.8479	20.2606	23.4893	20.4094	20.6241	19.6436	21.4106	19.7318	-0.793559	1.80984	2.49665	1.17937	0.658072	1.44853	-0.353751	0.647395	-1.44725	-0.793559	1.80984	2.49665	1.17937	0.658072	1.44853	-0.353751	0.647395	-1.44725
Q9H0B6	Kinesin light chain 2 [OS=Homo sapiens]	FALSE		14	166	9	68.9	5.20611e+07	4.30243e+06	6.89777e+06	999865	1.43595e+07	8162033	5.35776e+06	43173476	5947166	3.98481e+07	1.26971e+07	9.42699e+06	2.93816e+06	12849509	312294	400378	24307089	143281	0.180728	0.742974	469	0.759521	-1.29257	0.11946	YES			YES	YES	YES	YES	YES	YES	YES	YES	YES	2	25.6337	22.0367	22.7177	19.9314	23.7755	22.9605	22.3532	25.3636	22.5038	25.248	23.598	23.1684	21.4865	23.6152	18.2525	18.611	24.5349	17.1285	25.6337	22.0367	22.7177	19.9314	23.7755	22.9605	22.3532	25.3636	22.5038	25.248	23.598	23.1684	21.4865	23.6152	18.2525	18.611	24.5349	17.1285	25.6337	22.0367	22.7177	19.9314	23.7755	22.9605	22.3532	25.3636	22.5038	25.248	23.598	23.1684	21.4865	23.6152	18.2525	18.611	24.5349	17.1285	-0.385695	1.56128	0.450666	1.55511	-0.160294	-4.70795	-3.7422	-0.828768	-5.37528	-0.385695	1.56128	0.450666	1.55511	-0.160294	-4.70795	-3.7422	-0.828768	-5.37528
P08133	Annexin A6 [OS=Homo sapiens]	FALSE	EVtop100	63	3767	63	75.8	1.32018e+06	585906	904073	4.475e+06	1.20404e+06	491134	684938		3.68149e+06	2.56408e+06	1.38706e+06	474982	1.29212e+07	1.52505e+06	2.77734e+06	890215	1.385e+06	1.84744e+06	0.180753	0.742914	470	0.75801	0.628265	0.120325	YES			YES	YES	YES	YES	YES	YES	YES		YES	3	20.3323	19.1603	19.7861	22.0935	20.1995	18.9058	19.3856	#VALUE!	21.8119	21.29	20.4036	18.8575	23.6232	20.5404	21.4053	19.7638	20.4015	20.8171	20.3323	19.1603	19.7861	22.0935	20.1995	18.9058	19.3856		21.8119	21.29	20.4036	18.8575	23.6232	20.5404	21.4053	19.7638	20.4015	20.8171	20.3323	19.1603	19.7861	22.0935	20.1995	18.9058	19.3856		21.8119	21.29	20.4036	18.8575	23.6232	20.5404	21.4053	19.7638		20.8171	0.957706	1.24329	-0.928566	1.52978	0.340971	2.49952	0.37818	#VALUE!	-0.994762	0.957706	1.24329	-0.928566	1.52978	0.340971	2.49952	0.37818		-0.994762
Q15172	Serine/threonine-protein phosphatase 2A 56 kDa regulatory subunit alpha isoform [OS=Homo sapiens]	FALSE		4	89	4	56.2	3.15937e+06	151665	1.17979e+06	225161	1.05478e+06	1.3297e+06	480954	1.47566e+06	1.31404e+06	2.26274e+06	344803	1.42579e+06		663414	667983	181926	1.32709e+06	437631	0.181361	0.741457	471	0.758942	-0.478437	0.119791	YES			YES	YES	YES		YES	YES	YES	YES	YES	3	21.5912	17.2105	20.1701	17.7806	20.0085	20.3427	18.8755	20.4929	20.3256	21.1096	18.3954	20.4433	#VALUE!	19.3395	19.3495	17.473	20.3398	18.7394	21.5912	17.2105	20.1701	17.7806	20.0085	20.3427	18.8755	20.4929	20.3256	21.1096	18.3954	20.4433		19.3395	19.3495	17.473	20.3398	18.7394	21.5912	17.2105	20.1701		20.0085	20.3427	18.8755	20.4929	20.3256	21.1096	18.3954	20.4433		19.3395	19.3495	17.473	20.3398	18.7394	-0.481569	1.18489	0.273235	#VALUE!	-0.668961	-0.99322	-1.40255	-0.153092	-1.58623	-0.481569	1.18489	0.273235		-0.668961	-0.99322	-1.40255	-0.153092	-1.58623
Q06203	Amidophosphoribosyltransferase [OS=Homo sapiens]	FALSE		3	19	3	57.4		44623.6	301435		1986384	302186	54741.4	1.14034e+06	654154			421901		1.75527e+06	221272	32959.5	1.04126e+06	254979	0.181523	0.741068	472	0.758013	-0.394221	0.120324	YES					YES		YES	YES	YES	YES	YES	5	#VALUE!	15.4455	18.2015	#VALUE!	20.9217	18.2051	15.7403	20.121	19.3193	#VALUE!	#VALUE!	18.6865	#VALUE!	20.7433	17.7555	15.0084	19.9899	17.96		15.4455	18.2015		20.9217	18.2051	15.7403	20.121	19.3193			18.6865		20.7433	17.7555	15.0084	19.9899	17.96			18.2015		20.9217	18.2051	15.7403	20.121	19.3193			18.6865		20.7433	17.7555	15.0084	19.9899	17.96	#VALUE!	#VALUE!	0.485058	#VALUE!	-0.178452	-0.449618	-0.731936	-0.131131	-1.35925			0.485058		-0.178452	-0.449618	-0.731936	-0.131131	-1.35925
Q9H8M7	Ubiquitin carboxyl-terminal hydrolase MINDY-3 [OS=Homo sapiens]	FALSE		9	80	9	49.7			30895.2	3.13033e+06		102521	153574	302566	284428			21013.9	5.087e+06	155775	99995.5	60633.5	41484.5	193175	0.1816	0.740884	473	0.756731	-0.776173	0.121059	YES					YES	YES		YES	YES	YES	YES	5	#VALUE!	#VALUE!	14.9151	21.5779	#VALUE!	16.6456	17.2286	18.2069	18.1177	#VALUE!	#VALUE!	14.3591	22.2784	17.2491	16.6096	15.8878	15.3403	17.5596			14.9151	21.5779		16.6456	17.2286	18.2069	18.1177			14.3591	22.2784	17.2491	16.6096	15.8878	15.3403	17.5596			14.9151	21.5779		16.6456	17.2286	18.2069	18.1177			14.3591	22.2784		16.6096	15.8878	15.3403	17.5596	#VALUE!	#VALUE!	-0.556037	0.700503	#VALUE!	-0.0359907	-1.34075	-2.86661	-0.558154			-0.556037	0.700503		-0.0359907	-1.34075	-2.86661	-0.558154
Q9NV70	Exocyst complex component 1 [OS=Homo sapiens]	FALSE		15	332	15	101.9	1.71808e+07	5.48663e+06	6.05843e+06	7.21795e+07	1.34969e+07	3.63982e+06	1.03899e+07	1.28528e+07	2.08611e+07	2.75353e+07	2.3925e+07	9.12081e+06	1.65384e+08	1.589e+07	1.95163e+07	5.34861e+06	2.46074e+07	7.02603e+06	0.182871	0.737854	474	0.760421	0.628737	0.118946	YES			YES	YES	YES	YES	YES	YES	YES	YES	YES	2	24.0343	22.3875	22.5305	26.1051	23.6861	21.7954	23.3087	23.6156	24.3143	24.7148	24.512	23.1207	27.3012	23.9216	24.2182	22.3507	24.5526	22.7443	24.0343	22.3875	22.5305	26.1051	23.6861	21.7954	23.3087	23.6156	24.3143	24.7148	24.512	23.1207	27.3012	23.9216	24.2182	22.3507	24.5526	22.7443	24.0343	22.3875	22.5305	26.1051	23.6861	21.7954	23.3087	23.6156	24.3143	24.7148	24.512	23.1207	27.3012	23.9216	24.2182	22.3507	24.5526	22.7443	0.680484	2.12453	0.590218	1.19616	0.23549	2.42274	-0.957949	0.937007	-1.57004	0.680484	2.12453	0.590218	1.19616	0.23549	2.42274	-0.957949	0.937007	-1.57004
O43237	Cytoplasmic dynein 1 light intermediate chain 2 [OS=Homo sapiens]	FALSE		11	259	11	54.1	686853	551640	243783	4.03874e+06	507881	234282	340679	774300	1.83678e+06	1.36752e+06	1.59205e+06	234486	7.96217e+06	1.00076e+06	1.76051e+06	219056	882102	705219	0.183366	0.736682	475	0.760871	0.611538	0.118689	YES			YES	YES	YES	YES	YES	YES	YES	YES	YES	2	19.3896	19.0734	17.8952	21.9455	18.9541	17.8379	18.3781	19.5625	20.8087	20.3831	20.6025	17.8391	22.9247	19.9327	20.7476	17.7409	19.7506	19.4277	19.3896	19.0734	17.8952	21.9455	18.9541	17.8379	18.3781	19.5625	20.8087	20.3831	20.6025	17.8391	22.9247	19.9327	20.7476	17.7409	19.7506	19.4277	19.3896	19.0734	17.8952	21.9455	18.9541	17.8379	18.3781	19.5625	20.8087	20.3831	20.6025	17.8391	22.9247	19.9327	20.7476	17.7409	19.7506	19.4277	0.993483	1.52909	-0.0560945	0.979256	0.978533	2.90968	-0.637116	0.188054	-1.38103	0.993483	1.52909	-0.0560945	0.979256	0.978533	2.90968	-0.637116	0.188054	-1.38103
Q53GD3	Choline transporter-like protein 4 [OS=Homo sapiens]	FALSE		1	17	1	79.2	1.25664e+07	1.0364e+07	4.51483e+06	6.65279e+06	16298202	7.20972e+06	2.80379e+06	1.4848e+07	3.36209e+06	8.26786e+06	1.12822e+07	6.73687e+06	1.33282e+07	7.96921e+06	4.1266e+06	1.50308e+06	9.47992e+06	1.7371e+06	0.183706	0.735876	476	0.760682	-0.359813	0.118797	YES			YES	YES	YES	YES	YES	YES	YES	YES	YES	2	23.5831	23.3051	22.1062	22.6655	23.9582	22.7815	21.4189	23.8238	21.6809	22.9791	23.4275	22.6836	23.668	22.926	21.9765	20.5195	23.1764	20.7283	23.5831	23.3051	22.1062	22.6655	23.9582	22.7815	21.4189	23.8238	21.6809	22.9791	23.4275	22.6836	23.668	22.926	21.9765	20.5195	23.1764	20.7283	23.5831	23.3051	22.1062	22.6655	23.9582	22.7815	21.4189	23.8238	21.6809	22.9791	23.4275	22.6836	23.668	22.926	21.9765	20.5195	23.1764	20.7283	-0.603989	0.122464	0.577408	1.00245	-1.0322	-0.804988	-0.899453	-0.647324	-0.952674	-0.603989	0.122464	0.577408	1.00245	-1.0322	-0.804988	-0.899453	-0.647324	-0.952674
P11021	Endoplasmic reticulum chaperone BiP [OS=Homo sapiens]	FALSE	EVtop100	52	3222	50	72.3	79151		212248	869784	251985	72023.3	27493.2	63947.8	386332	534970	247185	521401	1.9184e+06	93878.9	142629	120020	81757.5	174075	0.184031	0.73511	477	0.760428	0.760789	0.118942	YES			YES		YES	YES	YES	YES	YES	YES	YES	3	16.2723	#VALUE!	17.6954	19.7303	17.943	16.1362	14.7468	15.9646	18.5595	19.0291	17.9152	18.992	20.8715	16.5185	17.1219	16.8729	16.3191	17.4093	16.2723		17.6954	19.7303	17.943	16.1362	14.7468	15.9646	18.5595	19.0291	17.9152	18.992	20.8715	16.5185	17.1219	16.8729	16.3191	17.4093	16.2723		17.6954	19.7303	17.943	16.1362	14.7468	15.9646	18.5595	19.0291		18.992	20.8715	16.5185	17.1219	16.8729	16.3191	17.4093	2.75678	#VALUE!	1.29664	1.14117	-1.42446	0.98573	2.12613	0.354456	-1.15013	2.75678		1.29664	1.14117	-1.42446	0.98573	2.12613	0.354456	-1.15013
P06729	T-cell surface antigen CD2 [OS=Homo sapiens]	FALSE		1	21	1	39.4	1.86944e+06	195294	500259	1.11058e+06	454279	367528	169688		620031		347618	327198	715994	563328	225677	102402		192250	0.184092	0.734965	478	0.759091	-0.460734	0.119706	YES				YES	YES	YES	YES	YES	YES		YES	4	20.8342	17.5753	18.9323	20.0829	18.7932	18.4875	17.3725	#VALUE!	19.242	#VALUE!	18.4071	18.3198	19.4496	19.1036	17.7839	16.6439	#VALUE!	17.5526	20.8342	17.5753	18.9323	20.0829	18.7932	18.4875	17.3725		19.242		18.4071	18.3198	19.4496	19.1036	17.7839	16.6439		17.5526		17.5753	18.9323	20.0829	18.7932	18.4875	17.3725		19.242		18.4071	18.3198	19.4496	19.1036	17.7839	16.6439		17.5526	#VALUE!	0.831857	-0.612509	-0.633292	0.310398	-0.703593	-0.72864	#VALUE!	-1.68935		0.831857	-0.612509	-0.633292	0.310398	-0.703593	-0.72864		-1.68935
O95747	Serine/threonine-protein kinase OSR1 [OS=Homo sapiens]	FALSE		14	486	14	58	3.31242e+06	1.34539e+06	1.08227e+06	1.47159e+07	2.18424e+06	1.04114e+06	2.44008e+06	4.4488e+06	4.83071e+06	6.55422e+06	4.02323e+06	1.24681e+06	2.63038e+07	2.81589e+06	4.99517e+06	1.64534e+06	5.42699e+06	1.95736e+06	0.185533	0.731579	479	0.763436	0.516739	0.117228	YES			YES	YES	YES	YES	YES	YES	YES	YES	YES	2	21.6595	20.3596	20.0456	23.8109	21.0587	19.9897	21.2185	22.085	22.2038	22.644	21.9399	20.2498	24.6488	21.4252	22.2521	20.65	22.3717	20.9005	21.6595	20.3596	20.0456	23.8109	21.0587	19.9897	21.2185	22.085	22.2038	22.644	21.9399	20.2498	24.6488	21.4252	22.2521	20.65	22.3717	20.9005	21.6595	20.3596	20.0456	23.8109	21.0587	19.9897	21.2185	22.085	22.2038	22.644	21.9399	20.2498	24.6488	21.4252	22.2521	20.65	22.3717	20.9005	0.984538	1.58033	0.204182	0.837898	0.366458	2.26237	-0.56854	0.286738	-1.30332	0.984538	1.58033	0.204182	0.837898	0.366458	2.26237	-0.56854	0.286738	-1.30332
Q8TEX9	Importin-4 [OS=Homo sapiens]	FALSE		7	54	7	118.6	3.76726e+06		1.65443e+06	2.86392e+06	2.06734e+06	1.14235e+06	882863	464848	1.70274e+06	2.65616e+06	1.8647e+06	1.47929e+06	9.04848e+06	2.81892e+06	1.65881e+06	773582	2.18543e+06	1.68979e+06	0.185676	0.731244	480	0.762433	0.501378	0.117798	YES			YES		YES	YES	YES	YES	YES	YES	YES	3	21.8451	#VALUE!	20.6579	21.4496	20.9793	20.1236	19.7518	18.8264	20.6994	21.3409	20.8305	20.4965	23.1092	21.4267	20.6617	19.5612	21.0595	20.6884	21.8451		20.6579	21.4496	20.9793	20.1236	19.7518	18.8264	20.6994	21.3409	20.8305	20.4965	23.1092	21.4267	20.6617	19.5612	21.0595	20.6884	21.8451		20.6579	21.4496	20.9793	20.1236	19.7518	18.8264	20.6994	21.3409		20.4965	23.1092	21.4267	20.6617	19.5612	21.0595	20.6884	-0.504175	#VALUE!	-0.161429	1.65968	0.447369	0.538145	-0.190636	2.23308	-0.0110159	-0.504175		-0.161429	1.65968	0.447369	0.538145	-0.190636	2.23308	-0.0110159
Q16555	Dihydropyrimidinase-related protein 2 [OS=Homo sapiens]	FALSE		36	2162	32	62.3	4.94682e+07	9.99039e+06	1.22612e+07	1.41853e+08	2.00543e+07	1.72088e+07	2.83567e+07	2.13667e+07	6.16475e+07	8.11746e+07	4.45176e+07	1.4875e+07	2.83146e+08	3.054e+07	4.20228e+07	1.8877e+07	4.58041e+07	1.90933e+07	0.185984	0.730523	481	0.762111	0.540348	0.117982	YES			YES	YES	YES	YES	YES	YES	YES	YES	YES	2	25.56	23.2521	23.5476	27.0798	24.2574	24.0366	24.7572	24.3489	25.8775	26.2745	25.4079	23.8264	28.077	24.8642	25.3247	24.1701	25.449	24.1866	25.56	23.2521	23.5476	27.0798	24.2574	24.0366	24.7572	24.3489	25.8775	26.2745	25.4079	23.8264	28.077	24.8642	25.3247	24.1701	25.449	24.1866	25.56	23.2521	23.5476	27.0798	24.2574	24.0366	24.7572	24.3489	25.8775	26.2745	25.4079	23.8264	28.077	24.8642	25.3247	24.1701	25.449	24.1866	0.714526	2.15576	0.278791	0.997149	0.606788	1.28803	-0.587055	1.10011	-1.69097	0.714526	2.15576	0.278791	0.997149	0.606788	1.28803	-0.587055	1.10011	-1.69097
Q01518	Adenylyl cyclase-associated protein 1 [OS=Homo sapiens]	FALSE	EVtop100	36	1387	36	51.9	797672	384994	142189	3.13445e+06	1.94555e+06	664166	331735		553532	1.59803e+06	357127	51692.8	6.0523e+06	218162	372850	264961	942991	134468	0.18611	0.730231	482	0.761042	-0.746473	0.118591	YES			YES	YES	YES	YES	YES	YES	YES		YES	3	19.6054	18.5545	17.1175	21.5798	20.8917	19.3412	18.3397	#VALUE!	19.0783	20.6079	18.4461	15.6577	22.5291	17.735	18.5082	18.0154	19.8469	17.0369	19.6054	18.5545	17.1175	21.5798	20.8917	19.3412	18.3397		19.0783	20.6079	18.4461	15.6577	22.5291	17.735	18.5082	18.0154	19.8469	17.0369	19.6054	18.5545	17.1175	21.5798	20.8917	19.3412	18.3397		19.0783	20.6079	18.4461	15.6577	22.5291	17.735	18.5082	18.0154		17.0369	1.00243	-0.108399	-1.45978	0.949272	-3.15671	-0.832948	-0.324253	#VALUE!	-2.0414	1.00243	-0.108399	-1.45978	0.949272	-3.15671	-0.832948	-0.324253		-2.0414
Q14764	Major vault protein [OS=Homo sapiens]	FALSE		62	2162	62	99.3	974177	1.74395e+06	158142	7.63421e+06	1.19662e+06	1.58446e+06	1.47845e+06	3.04388e+06	2.09097e+06	4.87535e+06	3.95862e+06	483753	1.87372e+07	3.27195e+06	1.73326e+06	996411	4.02033e+06	504087	0.186394	0.729567	483	0.760628	0.64163	0.118828	YES			YES	YES	YES	YES	YES	YES	YES	YES	YES	2	19.8938	20.7339	17.2709	22.864	20.1905	20.5956	20.4957	21.5375	20.9957	22.2171	21.9166	18.8839	24.1594	21.6417	20.7251	19.9264	21.9389	18.9433	19.8938	20.7339	17.2709	22.864	20.1905	20.5956	20.4957	21.5375	20.9957	22.2171	21.9166	18.8839	24.1594	21.6417	20.7251	19.9264	21.9389	18.9433	19.8938	20.7339	17.2709	22.864	20.1905	20.5956	20.4957	21.5375	20.9957	22.2171	21.9166	18.8839	24.1594	21.6417	20.7251	19.9264	21.9389	18.9433	2.32325	1.18264	1.61305	1.29535	1.45118	0.129497	-0.569275	0.401405	-2.05243	2.32325	1.18264	1.61305	1.29535	1.45118	0.129497	-0.569275	0.401405	-2.05243
Q8NBS9	Thioredoxin domain-containing protein 5 [OS=Homo sapiens]	FALSE		15	332	15	47.6	527954	73725.4	110809	4.60275e+06	522351	130050	189639	269215	1.48941e+06	697585	309907	146956	5.72221e+06	677224	1.19679e+06	278174	352238	428793	0.186561	0.72918	484	0.759733	0.657303	0.119339	YES			YES	YES	YES	YES	YES	YES	YES	YES	YES	2	19.0101	16.1699	16.7577	22.1341	18.9947	16.9887	17.5329	18.0384	20.5063	19.412	18.2415	17.165	22.4481	19.3693	20.1907	18.0856	18.4262	18.7099	19.0101	16.1699	16.7577	22.1341	18.9947	16.9887	17.5329	18.0384	20.5063	19.412	18.2415	17.165	22.4481	19.3693	20.1907	18.0856	18.4262	18.7099	19.0101	16.1699	16.7577	22.1341	18.9947	16.9887	17.5329	18.0384	20.5063	19.412	18.2415	17.165	22.4481	19.3693	20.1907	18.0856	18.4262	18.7099	0.401958	2.0716	0.40732	0.314076	0.374614	3.20203	0.552732	0.387789	-1.79639	0.401958	2.0716	0.40732	0.314076	0.374614	3.20203	0.552732	0.387789	-1.79639
Q8IZ83	Aldehyde dehydrogenase family 16 member A1 [OS=Homo sapiens]	FALSE		14	185	14	85.1	592466	173708	142631	3.84668e+06	175937	238985	293820	606406	1.18262e+06	2.02344e+06	559235	227403	10171898	754970	1.0559e+06	346733	907769	119873	0.187558	0.726864	485	0.762221	0.810893	0.117919	YES			YES	YES	YES	YES	YES	YES	YES	YES	YES	2	19.1764	17.4063	17.1219	21.8752	17.4247	17.8666	18.1646	19.2099	20.1736	20.9484	19.0931	17.7949	23.2781	19.5261	20.01	18.4035	19.792	16.8711	19.1764	17.4063	17.1219	21.8752	17.4247	17.8666	18.1646	19.2099	20.1736	20.9484	19.0931	17.7949	23.2781	19.5261	20.01	18.4035	19.792	16.8711	19.1764	17.4063	17.1219	21.8752	17.4247	17.8666	18.1646	19.2099	20.1736	20.9484	19.0931	17.7949	23.2781	19.5261	20.01	18.4035	19.792	16.8711	1.77201	1.68679	0.672965	1.4029	2.10136	2.14348	0.23889	0.582042	-3.3024	1.77201	1.68679	0.672965	1.4029	2.10136	2.14348	0.23889	0.582042	-3.3024
Q8NHG8	E3 ubiquitin-protein ligase ZNRF2 [OS=Homo sapiens]	FALSE		12	421	12	24.1	2.87618e+06	239095	251260	6.3268e+06	743523	837798	1.11137e+06	545111	2.19644e+06	3.61398e+06	1.83164e+06	1.02089e+06	1.45292e+07	819560	2.10826e+06	498306	1.47645e+06	641490	0.188427	0.724857	486	0.764175	0.718372	0.116807	YES			YES	YES	YES	YES	YES	YES	YES	YES	YES	2	21.4557	17.8672	17.9388	22.593	19.504	19.6762	20.0839	19.0562	21.0667	21.7852	20.8047	19.9614	23.7925	19.6445	21.0076	18.9267	20.4937	19.2911	21.4557	17.8672	17.9388	22.593	19.504	19.6762	20.0839	19.0562	21.0667	21.7852	20.8047	19.9614	23.7925	19.6445	21.0076	18.9267	20.4937	19.2911	21.4557	17.8672	17.9388	22.593	19.504	19.6762	20.0839	19.0562	21.0667	21.7852	20.8047	19.9614	23.7925	19.6445	21.0076	18.9267	20.4937	19.2911	0.329435	2.93748	2.02258	1.19941	0.140473	1.33138	-1.15724	1.43751	-1.77567	0.329435	2.93748	2.02258	1.19941	0.140473	1.33138	-1.15724	1.43751	-1.77567
O60869	Endothelial differentiation-related factor 1 [OS=Homo sapiens]	FALSE		6	83	6	16.4	831141	128408	96127.2	2.38446e+06	435056	66256.2	202753	2.14849e+06	1.98637e+06	1.92772e+06	940059	157113	4.09832e+06	769917	639304	101722	1.66433e+06	725975	0.188652	0.724339	487	0.763516	0.761573	0.117182	YES			YES	YES	YES	YES	YES	YES	YES	YES	YES	2	19.6647	16.9704	16.5527	21.1852	18.7308	16.0158	17.6294	21.0349	20.9217	20.8785	19.8424	17.2614	21.9666	19.5543	19.2861	16.6343	20.6665	19.4696	19.6647	16.9704	16.5527	21.1852	18.7308	16.0158	17.6294	21.0349	20.9217	20.8785	19.8424	17.2614	21.9666	19.5543	19.2861	16.6343	20.6665	19.4696	19.6647	16.9704	16.5527	21.1852	18.7308	16.0158	17.6294	21.0349	20.9217	20.8785	19.8424	17.2614	21.9666	19.5543	19.2861	16.6343	20.6665	19.4696	1.21373	2.87202	0.708787	0.781368	0.823504	3.27037	-0.995098	-0.368386	-1.45214	1.21373	2.87202	0.708787	0.781368	0.823504	3.27037	-0.995098	-0.368386	-1.45214
P02649	Apolipoprotein E [OS=Homo sapiens]	FALSE		31	3031	31	36.1	8.46733e+06	2.94813e+06	3.56384e+06	3.17406e+07	7.98431e+06	2.00339e+06	9.28193e+06	3.82794e+06	1.24275e+07	1.84714e+07	1.23482e+07	3.17418e+06	6.79544e+07	1.11947e+07	7.31296e+06	3.16019e+06	12914376	5.96073e+06	0.188932	0.723695	488	0.763083	0.624275	0.117428	YES			YES	YES	YES	YES	YES	YES	YES	YES	YES	2	23.0135	21.4914	21.765	24.9198	22.9287	20.934	23.146	21.8681	23.567	24.1388	23.5578	21.598	26.0181	23.4163	22.802	21.5916	23.6225	22.5071	23.0135	21.4914	21.765	24.9198	22.9287	20.934	23.146	21.8681	23.567	24.1388	23.5578	21.598	26.0181	23.4163	22.802	21.5916	23.6225	22.5071	23.0135	21.4914	21.765	24.9198	22.9287	20.934	23.146	21.8681	23.567	24.1388	23.5578	21.598	26.0181	23.4163	22.802	21.5916	23.6225	22.5071	1.12531	2.06643	-0.167046	1.09824	0.487573	1.86801	-1.55441	1.75434	-1.05997	1.12531	2.06643	-0.167046	1.09824	0.487573	1.86801	-1.55441	1.75434	-1.05997
Q93009	Ubiquitin carboxyl-terminal hydrolase 7 [OS=Homo sapiens]	FALSE		8	31	8	128.2	100259		947561	1.9281e+06	65452.6	623993	432326	1.51205e+06	1.24698e+06	278327	118579	1.32196e+06	3.25046e+06	1.0791e+06	842538	409652	1310472	726253	0.189036	0.723456	489	0.761941	0.764913	0.118078	YES			YES		YES	YES	YES	YES	YES	YES	YES	3	16.6134	#VALUE!	19.8539	20.8787	15.9982	19.2512	18.7218	20.5281	20.25	18.0864	16.8555	20.3342	21.6322	20.0414	19.6844	18.644	20.3217	19.4701	16.6134		19.8539	20.8787	15.9982	19.2512	18.7218	20.5281	20.25	18.0864	16.8555	20.3342	21.6322	20.0414	19.6844	18.644	20.3217	19.4701	16.6134		19.8539	20.8787	15.9982	19.2512	18.7218	20.5281	20.25	18.0864		20.3342	21.6322	20.0414	19.6844	18.644	20.3217	19.4701	1.47304	#VALUE!	0.480382	0.753465	4.04324	0.433211	-0.0777202	-0.206417	-0.779898	1.47304		0.480382	0.753465	4.04324	0.433211	-0.0777202	-0.206417	-0.779898
P08865	Small ribosomal subunit protein uS2 [OS=Homo sapiens]	FALSE		14	557	14	32.8	1.25e+07	72875.2	416458	1.1514e+06	674350	170434	243185	343747	381393	1.89926e+06	382349	720781	3.24842e+06	1.03642e+06	428743	399136	374673	998573	0.190736	0.719567	490	0.767226	0.68215	0.115077	YES			YES	YES	YES	YES	YES	YES	YES	YES	YES	2	23.5754	16.1531	18.6678	20.135	19.3631	17.3789	17.8917	18.391	18.5409	20.857	18.5445	19.4592	21.6313	19.9832	18.7098	18.6065	18.5153	19.9295	23.5754	16.1531	18.6678	20.135	19.3631	17.3789	17.8917	18.391	18.5409	20.857	18.5445	19.4592	21.6313	19.9832	18.7098	18.6065	18.5153	19.9295	23.5754	16.1531	18.6678	20.135	19.3631	17.3789	17.8917	18.391	18.5409	20.857	18.5445	19.4592	21.6313	19.9832	18.7098	18.6065	18.5153	19.9295	-2.71842	2.39139	0.791389	1.49635	0.620032	1.3309	0.714829	0.124286	1.38859	-2.71842	2.39139	0.791389	1.49635	0.620032	1.3309	0.714829	0.124286	1.38859
Q8TE77	Protein phosphatase Slingshot homolog 3 [OS=Homo sapiens]	FALSE		18	337	18	73	1.08765e+07	1.32675e+06	1.1688e+06	3.34963e+07	503305	2.77434e+06	2.85561e+06	5.53658e+06	2.70311e+06	1.01416e+07	8.84049e+06	1.27303e+06	7.39311e+07	3.48742e+06	4.54939e+06	2.08532e+06	1.32769e+07	757007	0.191545	0.717729	491	0.76891	0.708775	0.114124	YES			YES	YES	YES	YES	YES	YES	YES	YES	YES	2	23.3747	20.3395	20.1566	24.9975	18.9411	21.4037	21.4454	22.4006	21.3662	23.2738	23.0757	20.2798	26.1397	21.7337	22.1172	20.9918	23.6624	19.5299	23.3747	20.3395	20.1566	24.9975	18.9411	21.4037	21.4454	22.4006	21.3662	23.2738	23.0757	20.2798	26.1397	21.7337	22.1172	20.9918	23.6624	19.5299	23.3747	20.3395	20.1566	24.9975	18.9411	21.4037	21.4454	22.4006	21.3662	23.2738	23.0757	20.2798	26.1397	21.7337	22.1172	20.9918	23.6624	19.5299	-0.100924	2.73622	0.123239	1.14218	2.79265	0.713527	-0.453527	1.26185	-1.83624	-0.100924	2.73622	0.123239	1.14218	2.79265	0.713527	-0.453527	1.26185	-1.83624
Q9BZE9	Tether containing UBX domain for GLUT4 [OS=Homo sapiens]	FALSE		10	93	10	60.1	829114	127314	57542.4	4.00942e+06	657733	114351	120307	1.29866e+06	624334	1.97874e+06	829641	110538	6.73484e+06	847124	521950	106170	757538	221540	0.191682	0.717419	492	0.767895	0.6391	0.114698	YES			YES	YES	YES	YES	YES	YES	YES	YES	YES	2	19.6612	16.958	15.8123	21.935	19.3271	16.8031	16.8764	20.3086	19.252	20.9162	19.6621	16.7542	22.6832	19.6922	18.9936	16.696	19.531	17.7572	19.6612	16.958	15.8123	21.935	19.3271	16.8031	16.8764	20.3086	19.252	20.9162	19.6621	16.7542	22.6832	19.6922	18.9936	16.696	19.531	17.7572	19.6612	16.958	15.8123	21.935	19.3271	16.8031	16.8764	20.3086	19.252	20.9162	19.6621	16.7542	22.6832	19.6922	18.9936	16.696	19.531	17.7572	1.25494	2.70409	0.941847	0.748252	0.365072	2.19044	-0.180355	-0.77763	-1.49475	1.25494	2.70409	0.941847	0.748252	0.365072	2.19044	-0.180355	-0.77763	-1.49475
P14314	Glucosidase 2 subunit beta [OS=Homo sapiens]	FALSE		16	358	16	59.4	1.93946e+06	1.07789e+06	845664	4.88417e+06	1.43968e+06	781734	1.36354e+06	1.34486e+06	4.85309e+06	2.60632e+06	65475.4	478603	5.85295e+06	1.24625e+06	1.51518e+06	451426	1.84815e+06	890580	0.191715	0.717345	493	0.766469	-0.77896	0.115505	YES			YES	YES	YES	YES	YES	YES	YES	YES	YES	2	20.8872	20.0398	19.6897	22.2197	20.4573	19.5763	20.3789	20.359	22.2105	21.3136	15.9987	18.8685	22.4807	20.2492	20.5311	18.7841	20.8177	19.7644	20.8872	20.0398	19.6897	22.2197	20.4573	19.5763	20.3789	20.359	22.2105	21.3136	15.9987	18.8685	22.4807	20.2492	20.5311	18.7841	20.8177	19.7644	20.8872	20.0398	19.6897	22.2197	20.4573	19.5763	20.3789	20.359	22.2105	21.3136	15.9987	18.8685	22.4807	20.2492	20.5311	18.7841	20.8177	19.7644	0.426354	-4.04111	-0.821255	0.26105	-0.208157	0.954738	-1.5948	0.458629	-2.44609	0.426354	-4.04111	-0.821255	0.26105	-0.208157	0.954738	-1.5948	0.458629	-2.44609
Q9H173	Nucleotide exchange factor SIL1 [OS=Homo sapiens]	FALSE		10	317	10	52.1	2.79975e+06	195995	144984	2.22274e+06	685088	305077	536118	1.43135e+06	746263	2.37877e+06	647201	434847	4.92674e+06	824120	590645	468128	1.36008e+06	347464	0.192206	0.716233	494	0.766879	0.452084	0.115273	YES			YES	YES	YES	YES	YES	YES	YES	YES	YES	2	21.4169	17.5805	17.1455	21.0839	19.3859	18.2188	19.0322	20.4489	19.5093	21.1818	19.3039	18.7301	22.2322	19.6525	19.1719	18.8365	20.3753	18.4065	21.4169	17.5805	17.1455	21.0839	19.3859	18.2188	19.0322	20.4489	19.5093	21.1818	19.3039	18.7301	22.2322	19.6525	19.1719	18.8365	20.3753	18.4065	21.4169	17.5805	17.1455	21.0839	19.3859	18.2188	19.0322	20.4489	19.5093	21.1818	19.3039	18.7301	22.2322	19.6525	19.1719	18.8365	20.3753	18.4065	-0.235079	1.7234	1.58461	1.1483	0.266564	0.953119	-0.195648	-0.0736865	-1.10282	-0.235079	1.7234	1.58461	1.1483	0.266564	0.953119	-0.195648	-0.0736865	-1.10282
O94903	Pyridoxal phosphate homeostasis protein [OS=Homo sapiens]	FALSE		14	608	14	30.3	1.83297e+06	263336	311678	4.63745e+06	1.05717e+06	418270	697152	1.99915e+06	1.40532e+06	5.00524e+06	1.1394e+06	868077	1.10239e+07	1.81437e+06	852279	444398	1.93742e+06	359761	0.192718	0.715077	495	0.76737	0.603893	0.114995	YES			YES	YES	YES	YES	YES	YES	YES	YES	YES	2	20.8058	18.0065	18.2497	22.1449	20.0118	18.6741	19.4111	20.931	20.4225	22.255	20.1198	19.7275	23.3941	20.791	19.701	18.7615	20.8857	18.4567	20.8058	18.0065	18.2497	22.1449	20.0118	18.6741	19.4111	20.931	20.4225	22.255	20.1198	19.7275	23.3941	20.791	19.701	18.7615	20.8857	18.4567	20.8058	18.0065	18.2497	22.1449	20.0118	18.6741	19.4111	20.931	20.4225	22.255	20.1198	19.7275	23.3941	20.791	19.701	18.7615	20.8857	18.4567	1.44925	2.1133	1.47777	1.24923	0.779258	1.02689	-0.649622	-0.0452509	-1.96579	1.44925	2.1133	1.47777	1.24923	0.779258	1.02689	-0.649622	-0.0452509	-1.96579
Q5VWZ2	Lysophospholipase-like protein 1 [OS=Homo sapiens]	FALSE		10	158	10	26.3	1297376			1281390	953654		309350	1.09264e+06	941690	4.15819e+06	1.13599e+06		1.00066e+07	1.93675e+06	375913	714069	1.40871e+06	304237	0.193919	0.712379	496	0.770594	0.935158	0.113174	YES			YES			YES	YES		YES	YES	YES	5	20.3072	#VALUE!	#VALUE!	20.2893	19.8631	#VALUE!	18.2389	20.0594	19.8449	21.9875	20.1155	#VALUE!	23.2544	20.8852	18.52	19.4457	20.4259	18.2148	20.3072			20.2893	19.8631		18.2389	20.0594	19.8449	21.9875	20.1155		23.2544	20.8852	18.52	19.4457	20.4259	18.2148	20.3072			20.2893	19.8631		18.2389	20.0594	19.8449	21.9875			23.2544	20.8852		19.4457	20.4259	18.2148	1.68036	#VALUE!	#VALUE!	2.96516	1.0221	#VALUE!	1.20682	0.366558	-1.63006	1.68036			2.96516	1.0221		1.20682	0.366558	-1.63006
Q9Y2T2	AP-3 complex subunit mu-1 [OS=Homo sapiens]	FALSE		10	168	10	46.9	417601		275739	3.33812e+06	409491	385036	288232	493674	721252		341705	472187	1.45301e+06		233102	122647	560477	427247	0.194315	0.711495	497	0.770612	-0.49217	0.113164	YES					YES	YES		YES	YES	YES	YES	5	18.6718	#VALUE!	18.0729	21.6706	18.6435	18.5546	18.1369	18.9132	19.4601	#VALUE!	18.3824	18.849	20.4706	#VALUE!	17.8306	16.9042	19.0963	18.7047	18.6718		18.0729	21.6706	18.6435	18.5546	18.1369	18.9132	19.4601		18.3824	18.849	20.4706		17.8306	16.9042	19.0963	18.7047			18.0729	21.6706		18.5546	18.1369	18.9132	19.4601			18.849	20.4706		17.8306	16.9042	19.0963	18.7047	#VALUE!	#VALUE!	0.776055	-1.19999	#VALUE!	-0.724036	-1.23271	0.183095	-0.755432			0.776055	-1.19999		-0.724036	-1.23271	0.183095	-0.755432
P78371	T-complex protein 1 subunit beta [OS=Homo sapiens]	FALSE	EVtop100	33	1103	33	57.5	3.27282e+06	677369	924701	1.41376e+07	643813	798610	1.7855e+06	1.68116e+06	2.48591e+06	5.35785e+06	3.46625e+06	918669	3.26459e+07	729154	3.0154e+06	848609	2.93606e+06	1.20437e+06	0.19432	0.711482	498	0.769086	0.560726	0.114025	YES			YES	YES	YES	YES	YES	YES	YES	YES	YES	2	21.6421	19.3696	19.8186	23.753	19.2963	19.6071	20.7679	20.681	21.2453	22.3532	21.7249	19.8092	24.9604	19.4759	21.5239	19.6947	21.4854	20.1998	21.6421	19.3696	19.8186	23.753	19.2963	19.6071	20.7679	20.681	21.2453	22.3532	21.7249	19.8092	24.9604	19.4759	21.5239	19.6947	21.4854	20.1998	21.6421	19.3696	19.8186	23.753	19.2963	19.6071	20.7679	20.681	21.2453	22.3532	21.7249	19.8092	24.9604	19.4759	21.5239	19.6947	21.4854	20.1998	0.711119	2.35536	-0.00944285	1.20736	0.179582	1.91678	-1.07316	0.804424	-1.0455	0.711119	2.35536	-0.00944285	1.20736	0.179582	1.91678	-1.07316	0.804424	-1.0455
P16885	1-phosphatidylinositol 4,5-bisphosphate phosphodiesterase gamma-2 [OS=Homo sapiens]	FALSE		17	206	17	147.8	14954396	2.46969e+06	3.59254e+06	4.34292e+07	1.11116e+07	6.15099e+06	8.40377e+06	7.63074e+06	2.41969e+07	3.03827e+07	1.15076e+07	4.16783e+06	6.14191e+07	1.12661e+07	1.12779e+07	5.34621e+06	1.84931e+07	1.09428e+07	0.194555	0.710959	499	0.768471	0.481271	0.114373	YES			YES	YES	YES	YES	YES	YES	YES	YES	YES	2	23.8341	21.2359	21.7766	25.3722	23.4056	22.5524	23.0026	22.8634	24.5283	24.8567	23.4561	21.9909	25.8722	23.4255	23.427	22.3501	24.1405	23.3835	23.8341	21.2359	21.7766	25.3722	23.4056	22.5524	23.0026	22.8634	24.5283	24.8567	23.4561	21.9909	25.8722	23.4255	23.427	22.3501	24.1405	23.3835	23.8341	21.2359	21.7766	25.3722	23.4056	22.5524	23.0026	22.8634	24.5283	24.8567	23.4561	21.9909	25.8722	23.4255	23.427	22.3501	24.1405	23.3835	1.02268	2.22019	0.214293	0.500023	0.0199196	0.874606	-0.652521	1.27709	-1.14484	1.02268	2.22019	0.214293	0.500023	0.0199196	0.874606	-0.652521	1.27709	-1.14484
P01024	Complement C3 [OS=Homo sapiens]	FALSE	EVtop100	100	4604	100	187	64202418	1.33293e+07	1.58212e+07	1.79261e+08	2.41597e+07	1.68487e+07	2.6109e+07	7.17041e+07	1.06016e+08	1.0964e+08	5.52618e+07	2.56063e+07	3.12372e+08	3.64175e+07	6.37662e+07	1.74576e+07	1.1339e+08	2.92905e+07	0.194685	0.710667	500	0.767449	0.561832	0.11495	YES			YES	YES	YES	YES	YES	YES	YES	YES	YES	2	25.9361	23.6681	23.9154	27.4175	24.5261	24.0061	24.638	26.0956	26.6597	26.7082	25.7198	24.61	28.2187	25.1181	25.9263	24.0573	26.7567	24.8039	25.9361	23.6681	23.9154	27.4175	24.5261	24.0061	24.638	26.0956	26.6597	26.7082	25.7198	24.61	28.2187	25.1181	25.9263	24.0573	26.7567	24.8039	25.9361	23.6681	23.9154	27.4175	24.5261	24.0061	24.638	26.0956	26.6597	26.7082	25.7198	24.61	28.2187	25.1181	25.9263	24.0573	26.7567	24.8039	0.772078	2.05169	0.694644	0.801207	0.59203	1.92016	-0.580695	0.661163	-1.85578	0.772078	2.05169	0.694644	0.801207	0.59203	1.92016	-0.580695	0.661163	-1.85578
P17174	Aspartate aminotransferase, cytoplasmic [OS=Homo sapiens]	FALSE		23	1031	23	46.2	1.48452e+06	916572	585427	4.69722e+06	3.2625e+06	804767	1.59738e+06	2.01303e+06	2.24336e+06	1.39075e+06	1.10647e+06	1.01596e+06	7.12485e+06	1.36908e+06	854385	614171	822507	482228	0.194731	0.710566	501	0.766096	-0.49786	0.115717	YES			YES	YES	YES	YES	YES	YES	YES	YES	YES	2	20.5016	19.8059	19.1591	22.1634	21.6375	19.6182	20.6073	20.9409	21.0972	20.4074	20.0775	19.9544	22.7644	20.3848	19.7045	19.2283	19.6497	18.8794	20.5016	19.8059	19.1591	22.1634	21.6375	19.6182	20.6073	20.9409	21.0972	20.4074	20.0775	19.9544	22.7644	20.3848	19.7045	19.2283	19.6497	18.8794	20.5016	19.8059	19.1591	22.1634	21.6375	19.6182	20.6073	20.9409	21.0972	20.4074	20.0775	19.9544	22.7644	20.3848	19.7045	19.2283	19.6497	18.8794	-0.0941372	0.27165	0.795282	0.601052	-1.25277	0.0863142	-1.37899	-1.29127	-2.21787	-0.0941372	0.27165	0.795282	0.601052	-1.25277	0.0863142	-1.37899	-1.29127	-2.21787
Q9H2D6	TRIO and F-actin-binding protein [OS=Homo sapiens]	FALSE		41	1090	41	261.2	2.94766e+09	3.83414e+08	5.68521e+08	4.00283e+09	1.46221e+09	7.28007e+08	9.56372e+08	1.66163e+09	1.59693e+09	3.49269e+09	1.60487e+09	1.40135e+09	1.07627e+10	1.74943e+09	1.37199e+09	6.47946e+08	1.98513e+09	6.06669e+08	0.19476	0.7105	502	0.764686	0.501146	0.116517	YES			YES	YES	YES	YES	YES	YES	YES	YES	YES	2	31.4569	28.5143	29.0826	31.8984	30.4455	29.4394	29.833	30.63	30.5727	31.7017	30.5798	30.3842	33.3253	30.7042	30.3536	29.2713	30.8866	29.1763	31.4569	28.5143	29.0826	31.8984	30.4455	29.4394	29.833	30.63	30.5727	31.7017	30.5798	30.3842	33.3253	30.7042	30.3536	29.2713	30.8866	29.1763	31.4569	28.5143	29.0826	31.8984	30.4455	29.4394	29.833	30.63	30.5727	31.7017	30.5798	30.3842	33.3253	30.7042	30.3536	29.2713	30.8866	29.1763	0.244771	2.06548	1.30153	1.42695	0.258728	0.914246	-0.561699	0.256631	-1.39632	0.244771	2.06548	1.30153	1.42695	0.258728	0.914246	-0.561699	0.256631	-1.39632
Q96IU4	Putative protein-lysine deacylase ABHD14B [OS=Homo sapiens]	FALSE		7	663	7	22.3	276190	206324	173895	2.39955e+06	281354	186939	358409	484717	311119	1.19932e+06	712094	194086	6.02658e+06	509337	670666	94878.6	1.07842e+06	127392	0.195034	0.70989	503	0.764238	0.671112	0.116771	YES			YES	YES	YES	YES	YES	YES	YES	YES	YES	2	18.0753	17.6546	17.4079	21.1943	18.102	17.5122	18.4512	18.8868	18.2471	20.1938	19.4417	17.5663	22.5229	18.9583	19.3552	16.5338	20.0405	16.9589	18.0753	17.6546	17.4079	21.1943	18.102	17.5122	18.4512	18.8868	18.2471	20.1938	19.4417	17.5663	22.5229	18.9583	19.3552	16.5338	20.0405	16.9589	18.0753	17.6546	17.4079	21.1943	18.102	17.5122	18.4512	18.8868	18.2471	20.1938	19.4417	17.5663	22.5229	18.9583	19.3552	16.5338	20.0405	16.9589	2.11848	1.78715	0.158475	1.32857	0.856235	1.84303	-1.91745	1.1537	-1.28819	2.11848	1.78715	0.158475	1.32857	0.856235	1.84303	-1.91745	1.1537	-1.28819
Q9Y5P6	Mannose-1-phosphate guanylyltransferase catalytic subunit beta [OS=Homo sapiens]	FALSE		17	897	17	39.8	9.24346e+06	2.41911e+06	2.09404e+06	4.0411e+07	3.79109e+06	2.89958e+06	4.61091e+06	10075197	7942485	1.81661e+07	1.14731e+07	3.24305e+06	7.84308e+07	4.52578e+06	1.33219e+07	2.59015e+06	1.65329e+07	2.39908e+06	0.196286	0.707112	504	0.767617	0.602115	0.114856	YES			YES	YES	YES	YES	YES	YES	YES	YES	YES	2	23.14	21.206	20.9979	25.2682	21.8542	21.4674	22.1366	23.2643	22.9212	24.1147	23.4518	21.6289	26.2249	22.1097	23.6673	21.3046	23.9788	21.1941	23.14	21.206	20.9979	25.2682	21.8542	21.4674	22.1366	23.2643	22.9212	24.1147	23.4518	21.6289	26.2249	22.1097	23.6673	21.3046	23.9788	21.1941	23.14	21.206	20.9979	25.2682	21.8542	21.4674	22.1366	23.2643	22.9212	24.1147	23.4518	21.6289	26.2249	22.1097	23.6673	21.3046	23.9788	21.1941	0.974746	2.24571	0.63106	0.956672	0.255557	2.19988	-0.832014	0.71453	-1.72711	0.974746	2.24571	0.63106	0.956672	0.255557	2.19988	-0.832014	0.71453	-1.72711
P68036	Ubiquitin-conjugating enzyme E2 L3 [OS=Homo sapiens]	FALSE		13	550	13	17.9	3.68026e+06	712479	829625	1.23099e+07	2.65245e+06	1.10528e+06	2.25444e+06	2.57243e+06	3.30045e+06	5.62852e+06	4.40015e+06	1.14823e+06	2.36036e+07	3.53967e+06	2.81064e+06	1.41845e+06	5.18865e+06	1.05209e+06	0.196362	0.706943	505	0.766395	0.567198	0.115547	YES			YES	YES	YES	YES	YES	YES	YES	YES	YES	2	21.8114	19.4425	19.6621	23.5533	21.3389	20.076	21.1043	21.2947	21.6542	22.4243	22.0691	20.131	24.4925	21.7552	21.4225	20.4359	22.3069	20.0048	21.8114	19.4425	19.6621	23.5533	21.3389	20.076	21.1043	21.2947	21.6542	22.4243	22.0691	20.131	24.4925	21.7552	21.4225	20.4359	22.3069	20.0048	21.8114	19.4425	19.6621	23.5533	21.3389	20.076	21.1043	21.2947	21.6542	22.4243	22.0691	20.131	24.4925	21.7552	21.4225	20.4359	22.3069	20.0048	0.612948	2.62663	0.468883	0.939181	0.416288	1.34649	-0.668451	1.01223	-1.64941	0.612948	2.62663	0.468883	0.939181	0.416288	1.34649	-0.668451	1.01223	-1.64941
P43490	Nicotinamide phosphoribosyltransferase [OS=Homo sapiens]	FALSE		36	2230	36	55.5	4.62221e+07	1.76773e+07	2.13122e+07	1.61e+08	3.46915e+07	2.04994e+07	3.00779e+07	8.69717e+07	7.66974e+07	8.47154e+07	6.30145e+07	2.45284e+07	3.33037e+08	4.21409e+07	4.81711e+07	1.95506e+07	1.13548e+08	3.25245e+07	0.196465	0.706715	506	0.765281	0.444222	0.116179	YES			YES	YES	YES	YES	YES	YES	YES	YES	YES	2	25.4621	24.0754	24.3452	27.2625	25.0481	24.2891	24.8422	26.374	26.1927	26.3361	25.9092	24.548	28.3111	25.3287	25.5217	24.2207	26.7587	24.955	25.4621	24.0754	24.3452	27.2625	25.0481	24.2891	24.8422	26.374	26.1927	26.3361	25.9092	24.548	28.3111	25.3287	25.5217	24.2207	26.7587	24.955	25.4621	24.0754	24.3452	27.2625	25.0481	24.2891	24.8422	26.374	26.1927	26.3361	25.9092	24.548	28.3111	25.3287	25.5217	24.2207	26.7587	24.955	0.87404	1.83379	0.202777	1.04862	0.28064	1.23258	-0.62149	0.384689	-1.23765	0.87404	1.83379	0.202777	1.04862	0.28064	1.23258	-0.62149	0.384689	-1.23765
Q92625	Ankyrin repeat and SAM domain-containing protein 1A [OS=Homo sapiens]	FALSE		4	33	4	123	2.49664e+06	443809	859091	273492	1.073e+06	1.40953e+06	1.08891e+06	3.9898e+06	752204	1.68843e+06	840685	514256	578546	1.05899e+06	820591	127931	2.49661e+06	289324	0.196785	0.706007	507	0.765017	-0.582861	0.116329	YES			YES	YES	YES	YES	YES	YES	YES	YES	YES	2	21.2516	18.7596	19.7125	18.0611	20.0332	20.4268	20.0545	21.9279	19.5208	20.6873	19.6812	18.9721	19.1421	20.0143	19.6463	16.965	21.2515	18.1423	21.2516	18.7596	19.7125	18.0611	20.0332	20.4268	20.0545	21.9279	19.5208	20.6873	19.6812	18.9721	19.1421	20.0143	19.6463	16.965	21.2515	18.1423	21.2516	18.7596	19.7125	18.0611	20.0332	20.4268	20.0545	21.9279	19.5208	20.6873	19.6812	18.9721	19.1421	20.0143	19.6463	16.965	21.2515	18.1423	-0.564305	0.921625	-0.740323	1.08093	-0.0189683	-0.780482	-3.08944	-0.676346	-1.37844	-0.564305	0.921625	-0.740323	1.08093	-0.0189683	-0.780482	-3.08944	-0.676346	-1.37844
Q5TBK1	NEDD4-binding protein 2-like 1 [OS=Homo sapiens]	FALSE		4	25	4	29	1.20164e+06		175889	356757		382453	482870	1.3658e+06	60018.5	997205	518634	366991		297738	141138	71235.2	140439	76925.5	0.197205	0.705082	508	0.765139	-1.05513	0.116259	YES			YES		YES			YES	YES	YES	YES	5	20.1966	#VALUE!	17.4243	18.4446	#VALUE!	18.5449	18.8813	20.3813	15.8731	19.9275	18.9844	18.4854	#VALUE!	18.1837	17.1067	16.1203	17.0996	16.2312	20.1966		17.4243	18.4446		18.5449	18.8813	20.3813	15.8731	19.9275	18.9844	18.4854		18.1837	17.1067	16.1203	17.0996	16.2312	20.1966		17.4243			18.5449	18.8813	20.3813	15.8731	19.9275		18.4854			17.1067	16.1203	17.0996	16.2312	-0.269045	#VALUE!	1.06108	#VALUE!	#VALUE!	-1.43818	-2.76097	-3.28173	0.358055	-0.269045		1.06108			-1.43818	-2.76097	-3.28173	0.358055
P12272	Parathyroid hormone-related protein [OS=Homo sapiens]	FALSE		19	1660	19	20.2	286150	52766.1		2.70343e+06	57947	194737	953768	242511	714414	756702	317781		4.02226e+06	106125	844143	415045	252961	368176	0.19773	0.703928	509	0.765669	0.682447	0.115959	YES			YES	YES		YES	YES	YES	YES	YES	YES	3	18.1264	15.6873	#VALUE!	21.3664	15.8224	17.5712	19.8633	17.8877	19.4464	19.5294	18.2777	#VALUE!	21.9396	16.6954	19.6871	18.6629	17.9486	18.49	18.1264	15.6873		21.3664	15.8224	17.5712	19.8633	17.8877	19.4464	19.5294	18.2777		21.9396	16.6954	19.6871	18.6629	17.9486	18.49	18.1264	15.6873		21.3664	15.8224	17.5712	19.8633	17.8877	19.4464	19.5294	18.2777		21.9396	16.6954	19.6871	18.6629	17.9486	18.49	1.40295	2.59035	#VALUE!	0.573212	0.872964	2.11596	-1.20037	0.0608692	-0.956366	1.40295	2.59035		0.573212	0.872964	2.11596	-1.20037	0.0608692	-0.956366
P30566	Adenylosuccinate lyase [OS=Homo sapiens]	FALSE		7	75	7	54.9	1.05411e+07	3.12565e+06	3.11029e+06	2.92809e+07	2.56649e+06	2.89943e+06	4.37279e+06	6.6219e+06	1.11417e+07	1.40836e+07	1.19075e+07	4.55022e+06	5.01389e+07	6.93936e+06	9.04098e+06	2.2758e+06	1.13453e+07	3.57486e+06	0.197967	0.703407	510	0.765085	0.549198	0.11629	YES			YES	YES	YES	YES	YES	YES	YES	YES	YES	2	23.3295	21.5757	21.5686	24.8035	21.2914	21.4673	22.0601	22.6588	23.4095	23.7475	23.5054	22.1175	25.5794	22.7264	23.108	21.1179	23.4356	21.7695	23.3295	21.5757	21.5686	24.8035	21.2914	21.4673	22.0601	22.6588	23.4095	23.7475	23.5054	22.1175	25.5794	22.7264	23.108	21.1179	23.4356	21.7695	23.3295	21.5757	21.5686	24.8035	21.2914	21.4673	22.0601	22.6588	23.4095	23.7475	23.5054	22.1175	25.5794	22.7264	23.108	21.1179	23.4356	21.7695	0.417996	1.92964	0.548886	0.77597	1.435	1.64071	-0.942183	0.776773	-1.64001	0.417996	1.92964	0.548886	0.77597	1.435	1.64071	-0.942183	0.776773	-1.64001
Q9Y2I8	WD repeat-containing protein 37 [OS=Homo sapiens]	FALSE		10	299	10	54.6	620476	1.99848e+06	2.8178e+06	1.36474e+07	3.10979e+06	1.68544e+06	1.45306e+06	129535	1.59856e+07	1.10714e+06	5.06334e+06	1.21267e+06	1.93549e+07	3.22934e+06	4.37152e+06	2.855e+06	9.27364e+06	7.87115e+06	0.200569	0.697736	511	0.773624	1.00085	0.11147	YES			YES	YES	YES	YES	YES	YES	YES	YES	YES	2	19.243	20.9305	21.4261	23.7021	21.5684	20.6847	20.4707	16.983	23.9303	20.0784	22.2717	20.2098	24.2062	21.6228	22.0597	21.4451	23.1447	22.9081	19.243	20.9305	21.4261	23.7021	21.5684	20.6847	20.4707	16.983	23.9303	20.0784	22.2717	20.2098	24.2062	21.6228	22.0597	21.4451	23.1447	22.9081	19.243	20.9305	21.4261	23.7021	21.5684	20.6847	20.4707	16.983	23.9303	20.0784	22.2717	20.2098	24.2062	21.6228	22.0597	21.4451	23.1447	22.9081	0.835386	1.34119	-1.21639	0.504078	0.0544264	1.37501	0.974398	6.16172	-1.02213	0.835386	1.34119	-1.21639	0.504078	0.0544264	1.37501	0.974398	6.16172	-1.02213
Q658P3	Metalloreductase STEAP3 [OS=Homo sapiens]	FALSE		6	73	6	54.6	8.2979e+06	1.38297e+06	4.63885e+06	1.32905e+07	5.70672e+06	5.19765e+06	3.84457e+06	6.43432e+06	2.34343e+07	8.34105e+06	5.28925e+06	2.37949e+06	2.21221e+07	6.61227e+06	9.55903e+06	6.60573e+06	1.33544e+07	1.34772e+07	0.200618	0.69763	512	0.772302	0.426944	0.112213	YES			YES	YES	YES	YES	YES	YES	YES	YES	YES	2	22.9843	20.3993	22.1453	23.6639	22.4442	22.3094	21.8744	22.6174	24.4821	22.9918	22.3346	21.1822	24.399	22.6567	23.1884	22.6553	23.6708	23.684	22.9843	20.3993	22.1453	23.6639	22.4442	22.3094	21.8744	22.6174	24.4821	22.9918	22.3346	21.1822	24.399	22.6567	23.1884	22.6553	23.6708	23.684	22.9843	20.3993	22.1453	23.6639	22.4442	22.3094	21.8744	22.6174	24.4821	22.9918	22.3346	21.1822	24.399	22.6567	23.1884	22.6553	23.6708	23.684	0.00748418	1.9353	-0.963114	0.735097	0.212482	0.879004	0.780897	1.05346	-0.798105	0.00748418	1.9353	-0.963114	0.735097	0.212482	0.879004	0.780897	1.05346	-0.798105
O14807	Ras-related protein M-Ras [OS=Homo sapiens]	FALSE		8	364	8	23.8	1.16753e+07	3.50304e+06	3.88645e+06	7.22805e+07	7.81944e+06	6.87856e+06	9.12797e+06	1.33431e+07	1.45034e+07	2.94001e+07	1.32471e+07	5.42611e+06	1.58637e+08	8.56451e+06	1.30097e+07	8.39022e+06	2.17311e+07	3.86663e+06	0.200712	0.697427	513	0.771155	0.510269	0.112858	YES			YES	YES	YES	YES	YES	YES	YES	YES	YES	2	23.477	21.7402	21.89	26.1071	22.8986	22.7137	23.1219	23.6696	23.7899	24.8093	23.6592	22.3715	27.2412	23.0299	23.6331	23.0003	24.3733	21.8826	23.477	21.7402	21.89	26.1071	22.8986	22.7137	23.1219	23.6696	23.7899	24.8093	23.6592	22.3715	27.2412	23.0299	23.6331	23.0003	24.3733	21.8826	23.477	21.7402	21.89	26.1071	22.8986	22.7137	23.1219	23.6696	23.7899	24.8093	23.6592	22.3715	27.2412	23.0299	23.6331	23.0003	24.3733	21.8826	1.33236	1.919	0.481464	1.13405	0.131307	0.91941	-0.121586	0.703663	-1.90724	1.33236	1.919	0.481464	1.13405	0.131307	0.91941	-0.121586	0.703663	-1.90724
Q9UQ80	Proliferation-associated protein 2G4 [OS=Homo sapiens]	FALSE		20	684	20	43.8	1.2255e+06	91317.6	142731	1.98296e+06	778479	131024	441513	263740	753963	1.56222e+06	575259	331278	5.11332e+06	438728	344352	245063	719857	324884	0.200824	0.697183	514	0.770087	0.615364	0.11346	YES			YES	YES	YES	YES	YES	YES	YES	YES	YES	2	20.2249	16.4786	17.1229	20.9192	19.5703	16.9995	18.7521	18.0088	19.5241	20.5752	19.1339	18.3377	22.2858	18.743	18.3935	17.9028	19.4574	18.3096	20.2249	16.4786	17.1229	20.9192	19.5703	16.9995	18.7521	18.0088	19.5241	20.5752	19.1339	18.3377	22.2858	18.743	18.3935	17.9028	19.4574	18.3096	20.2249	16.4786	17.1229	20.9192	19.5703	16.9995	18.7521	18.0088	19.5241	20.5752	19.1339	18.3377	22.2858	18.743	18.3935	17.9028	19.4574	18.3096	0.350234	2.65525	1.21474	1.36661	-0.827332	1.39405	-0.849302	1.4486	-1.21457	0.350234	2.65525	1.21474	1.36661	-0.827332	1.39405	-0.849302	1.4486	-1.21457
Q9UKZ9	Procollagen C-endopeptidase enhancer 2 [OS=Homo sapiens]	FALSE		1	11	1	45.7		38103.4	29353.8	1.7774e+06	61224.2	34156.5	158811		371362	272945	101906		3.95215e+06	320155	194888	279166	436946	83141	0.200866	0.697093	515	0.768752	1.02096	0.114214	YES				YES		YES	YES	YES	YES		YES	5	#VALUE!	15.2176	14.8413	20.7613	15.9018	15.0599	17.277	#VALUE!	18.5025	18.0582	16.6369	#VALUE!	21.9142	18.2884	17.5723	18.0908	18.7371	16.3433		15.2176	14.8413	20.7613	15.9018	15.0599	17.277		18.5025	18.0582	16.6369		21.9142	18.2884	17.5723	18.0908	18.7371	16.3433		15.2176		20.7613	15.9018	15.0599	17.277		18.5025		16.6369		21.9142	18.2884	17.5723	18.0908		16.3433	#VALUE!	1.41925	#VALUE!	1.15287	2.38659	2.51241	0.813811	#VALUE!	-2.15919		1.41925		1.15287	2.38659	2.51241	0.813811		-2.15919
Q16181	Septin-7 [OS=Homo sapiens]	FALSE		31	1207	29	50.6	6.95945e+06	2.47506e+06	1.21927e+06	4.64576e+07	2.13305e+06	1.69533e+06	2.96192e+06	4.45817e+06	3.73167e+06	1.09092e+07	8.21545e+06	2.17002e+06	7.49672e+07	2.76375e+06	6.13963e+06	2.13101e+06	5.87467e+06	1.2117e+06	0.2013	0.696157	516	0.768918	0.49244	0.11412	YES			YES	YES	YES	YES	YES	YES	YES	YES	YES	2	22.7305	21.239	20.2176	25.4694	21.0245	20.6931	21.4981	22.088	21.8314	23.379	22.9699	21.0493	26.1598	21.3982	22.5497	21.0231	22.4861	20.2086	22.7305	21.239	20.2176	25.4694	21.0245	20.6931	21.4981	22.088	21.8314	23.379	22.9699	21.0493	26.1598	21.3982	22.5497	21.0231	22.4861	20.2086	22.7305	21.239	20.2176	25.4694	21.0245	20.6931	21.4981	22.088	21.8314	23.379	22.9699	21.0493	26.1598	21.3982	22.5497	21.0231	22.4861	20.2086	0.6485	1.73087	0.831688	0.690343	0.373706	1.85658	-0.474994	0.398056	-1.62279	0.6485	1.73087	0.831688	0.690343	0.373706	1.85658	-0.474994	0.398056	-1.62279
P62877	E3 ubiquitin-protein ligase RBX1 [OS=Homo sapiens]	FALSE		2	31	2	12.3	79074.7	28121.4	11586.4	1.16113e+06	9124.53	32399.2	371019	151844	234276	132097	302719		2.31158e+06	340879	195128	73099.5	460565	58884.4	0.201566	0.695582	517	0.768447	1.28008	0.114386	YES			YES	YES		YES	YES	YES	YES	YES	YES	3	16.2709	14.7794	13.5001	20.1471	13.1555	14.9837	18.5011	17.2122	17.8379	17.0112	18.2076	#VALUE!	21.1404	18.3789	17.5741	16.1576	18.813	15.8456	16.2709	14.7794	13.5001	20.1471	13.1555	14.9837	18.5011	17.2122	17.8379	17.0112	18.2076		21.1404	18.3789	17.5741	16.1576	18.813	15.8456	16.2709	14.7794		20.1471	13.1555	14.9837	18.5011	17.2122	17.8379	17.0112	18.2076		21.1404	18.3789	17.5741	16.1576	18.813	15.8456	0.740314	3.42824	#VALUE!	0.993346	5.22337	2.59039	-2.34356	1.60082	-1.99225	0.740314	3.42824		0.993346	5.22337	2.59039	-2.34356	1.60082	-1.99225
Q96J02	E3 ubiquitin-protein ligase Itchy homolog [OS=Homo sapiens]	FALSE		41	1533	34	102.7	968985		181191	1244060	590072	68546.9			478546	915851	593489	221541	7.36447e+06	453178	745961	239120		469718	0.201985	0.694682	518	0.768555	0.968415	0.114325	YES			YES		YES	YES	YES	YES			YES	5	19.8861	#VALUE!	17.4671	20.2466	19.1705	16.0648	#VALUE!	#VALUE!	18.8683	19.8048	19.1789	17.7572	22.8122	18.7897	19.5087	17.8674	#VALUE!	18.8414	19.8861		17.4671	20.2466	19.1705	16.0648			18.8683	19.8048	19.1789	17.7572	22.8122	18.7897	19.5087	17.8674		18.8414	19.8861		17.4671	20.2466	19.1705	16.0648			18.8683	19.8048		17.7572	22.8122	18.7897	19.5087			18.8414	-0.0813616	#VALUE!	0.290068	2.56553	-0.380814	3.44394	#VALUE!	#VALUE!	-0.0268628	-0.0813616		0.290068	2.56553	-0.380814	3.44394			-0.0268628
Q07866	Kinesin light chain 1 [OS=Homo sapiens]	FALSE		14	233	10	65.3	1.29936e+06	68357	202175	4.01164e+06	1.04501e+06	351694	363225	103227	1.8446e+06	2.11136e+06	595140	158693	9.18974e+06	731471	3.80512e+06	352926	141433	753830	0.202017	0.694612	519	0.767197	0.745735	0.115093	YES			YES	YES	YES	YES	YES	YES	YES	YES	YES	2	20.3094	16.0608	17.6252	21.9358	19.9951	18.424	18.4705	16.6555	20.8149	21.0097	19.1829	17.2759	23.1316	19.4804	21.8595	18.429	17.1098	19.5239	20.3094	16.0608	17.6252	21.9358	19.9951	18.424	18.4705	16.6555	20.8149	21.0097	19.1829	17.2759	23.1316	19.4804	21.8595	18.429	17.1098	19.5239	20.3094	16.0608	17.6252	21.9358	19.9951	18.424	18.4705	16.6555	20.8149	21.0097	19.1829	17.2759	23.1316	19.4804	21.8595	18.429	17.1098	19.5239	0.700374	3.12207	-0.349367	1.19583	-0.514639	3.43555	-0.0414994	0.454294	-1.29099	0.700374	3.12207	-0.349367	1.19583	-0.514639	3.43555	-0.0414994	0.454294	-1.29099
P48729	Casein kinase I isoform alpha [OS=Homo sapiens]	FALSE		17	803	17	38.9	1.94439e+08	5.01674e+07	3.77807e+07	6.68291e+08	5.39445e+07	5.4298e+07	1.0374e+08	1.53265e+08	1.25092e+08	3.12214e+08	1.9263e+08	5.52485e+07	1.32546e+09	6.52939e+07	1.62916e+08	6.86419e+07	1.9043e+08	4.63065e+07	0.202543	0.693482	520	0.767716	0.478311	0.114799	YES			YES	YES	YES	YES	YES	YES	YES	YES	YES	2	27.5347	25.5802	25.1711	29.3159	25.685	25.6944	26.6284	27.1915	26.8984	28.218	27.5213	25.7194	30.3038	25.9604	27.2796	26.0326	27.5047	25.4647	27.5347	25.5802	25.1711	29.3159	25.685	25.6944	26.6284	27.1915	26.8984	28.218	27.5213	25.7194	30.3038	25.9604	27.2796	26.0326	27.5047	25.4647	27.5347	25.5802	25.1711	29.3159	25.685	25.6944	26.6284	27.1915	26.8984	28.218	27.5213	25.7194	30.3038	25.9604	27.2796	26.0326	27.5047	25.4647	0.683217	1.94101	0.548286	0.987944	0.275471	1.58515	-0.595814	0.313233	-1.4337	0.683217	1.94101	0.548286	0.987944	0.275471	1.58515	-0.595814	0.313233	-1.4337
P43005	Excitatory amino acid transporter 3 [OS=Homo sapiens]	FALSE		9	305	9	57.1	1.17959e+07	3.3274e+06	2.32194e+06	2.89445e+07	4.98428e+06	4.34021e+06	1.00896e+07	1.07533e+07	1.45664e+07	2.16066e+07	1.27381e+07	2.73184e+06	6.13385e+07	9.57839e+06	1.15771e+07	6.89283e+06	1.58096e+07	4.14244e+06	0.202723	0.693097	521	0.766923	0.519775	0.115248	YES			YES	YES	YES	YES	YES	YES	YES	YES	YES	2	23.4918	21.666	21.1469	24.7868	22.249	22.0493	23.2664	23.3583	23.7961	24.365	23.6026	21.3814	25.8703	23.1914	23.4648	22.7167	23.9143	21.982	23.4918	21.666	21.1469	24.7868	22.249	22.0493	23.2664	23.3583	23.7961	24.365	23.6026	21.3814	25.8703	23.1914	23.4648	22.7167	23.9143	21.982	23.4918	21.666	21.1469	24.7868	22.249	22.0493	23.2664	23.3583	23.7961	24.365	23.6026	21.3814	25.8703	23.1914	23.4648	22.7167	23.9143	21.982	0.873187	1.93668	0.234546	1.0835	0.942399	1.41543	-0.549707	0.556016	-1.81409	0.873187	1.93668	0.234546	1.0835	0.942399	1.41543	-0.549707	0.556016	-1.81409
P62424	Large ribosomal subunit protein eL8 [OS=Homo sapiens]	FALSE		14	510	14	30	1.65369e+07	2.64211e+06	3.75644e+06	1.79124e+06	5.60809e+06	5.11104e+06	3.83434e+06	1.77678e+07	2.77932e+06	7.78987e+06	7.06602e+06	4.69766e+06	912558	6.20621e+06	3.46211e+06	1.31038e+06	1.44952e+07	1.06615e+06	0.202832	0.692864	522	0.765864	-0.439775	0.115848	YES			YES	YES	YES	YES	YES	YES	YES	YES	YES	2	23.9792	21.3333	21.8409	20.7725	22.4191	22.2852	21.8705	24.0828	21.4063	22.8932	22.7525	22.1635	19.7996	22.5653	21.7232	20.3216	23.7891	20.024	23.9792	21.3333	21.8409	20.7725	22.4191	22.2852	21.8705	24.0828	21.4063	22.8932	22.7525	22.1635	19.7996	22.5653	21.7232	20.3216	23.7891	20.024	23.9792	21.3333	21.8409	20.7725	22.4191	22.2852	21.8705	24.0828	21.4063	22.8932	22.7525	22.1635	19.7996	22.5653	21.7232	20.3216	23.7891	20.024	-1.08602	1.41921	0.322577	-0.972966	0.146203	-0.561966	-1.54899	-0.293691	-1.38232	-1.08602	1.41921	0.322577	-0.972966	0.146203	-0.561966	-1.54899	-0.293691	-1.38232
Q96FW1	Ubiquitin thioesterase OTUB1 [OS=Homo sapiens]	FALSE		16	404	16	31.3	1.95203e+07	5.92414e+06	3.53944e+06	7.63213e+07	1.86171e+07	5.23485e+06	1.66505e+07	2.41446e+07	1.56654e+07	9.21587e+07	2.97202e+07	6.16263e+06	1.60525e+08	2.40722e+07	1.71273e+07	6.4642e+06	4.71762e+07	4.05271e+06	0.20357	0.691286	523	0.767183	0.685569	0.115101	YES			YES	YES	YES	YES	YES	YES	YES	YES	YES	2	24.2185	22.4982	21.7551	26.1856	24.1501	22.3197	23.9891	24.5252	23.9011	26.4576	24.8249	22.5551	27.2582	24.5209	24.0298	22.624	25.4916	21.9505	24.2185	22.4982	21.7551	26.1856	24.1501	22.3197	23.9891	24.5252	23.9011	26.4576	24.8249	22.5551	27.2582	24.5209	24.0298	22.624	25.4916	21.9505	24.2185	22.4982	21.7551	26.1856	24.1501	22.3197	23.9891	24.5252	23.9011	26.4576	24.8249	22.5551	27.2582	24.5209	24.0298	22.624	25.4916	21.9505	2.23915	2.32677	0.800027	1.07264	0.370742	1.71008	-1.36502	0.966362	-1.95062	2.23915	2.32677	0.800027	1.07264	0.370742	1.71008	-1.36502	0.966362	-1.95062
