## Supplementary material for "Postpartum Exercise Promotes Maternal-Infant Molecular Communication via Breast Milk Small Extracellular Vesicles": Source Data (part 19 of 20)

### Sheet: Fig. S1H (continued)
Accession	Description	Contaminant	Marked as	# Peptides	# PSMs	# Unique Peptides	MW [kDa]	Abundance: F26: Sample, fresh, Pre-Sed, hol	Abundance: F37: Sample, fresh, Pre-Sed, car	Abundance: F47: Sample, fresh, Pre-Sed, ste	Abundance: F54: Sample, fresh, Pre-Sed, tra	Abundance: F60: Sample, fresh, Pre-Sed, dou	Abundance: F75: Sample, fresh, Pre-Sed, joh	Abundance: F88: Sample, fresh, Pre-Sed, dah	Abundance: F96: Sample, fresh, Pre-Sed, col	Abundance: F104: Sample, fresh, Pre-Sed, tho	Abundance: F27: Sample, fresh, Post-Sed, hol	Abundance: F30: Sample, fresh, Post-Sed, car	Abundance: F42: Sample, fresh, Post-Sed, ste	Abundance: F53: Sample, fresh, Post-Sed, tra	Abundance: F59: Sample, fresh, Post-Sed, dou	Abundance: F74: Sample, fresh, Post-Sed, joh	Abundance: F80: Sample, fresh, Post-Sed, dah	Abundance: F95: Sample, fresh, Post-Sed, col	Abundance: F105: Sample, fresh, Post-Sed, tho	Unadjusted P-value	-log10 p	rank	BH FDR	Mean Log2FC	-log 10 BH FDR	Found in both samples of >50% of participants	GRU (in both?)	GRO (in both?)	HOL (in both?)	CAR (in both?)	STE (in both?)	TRA (in both?)	DOU (in both?)	JOH (in both?)	DAH (in both?)	COL (in both?)	THO (in both?)	# of Participants where protein not found in both samples	Abundance: F26: Sample, fresh, Pre-Sed, hol	Abundance: F37: Sample, fresh, Pre-Sed, car	Abundance: F47: Sample, fresh, Pre-Sed, ste	Abundance: F54: Sample, fresh, Pre-Sed, tra	Abundance: F60: Sample, fresh, Pre-Sed, dou	Abundance: F75: Sample, fresh, Pre-Sed, joh	Abundance: F88: Sample, fresh, Pre-Sed, dah	Abundance: F96: Sample, fresh, Pre-Sed, col	Abundance: F104: Sample, fresh, Pre-Sed, tho	Abundance: F27: Sample, fresh, Post-Sed, hol	Abundance: F30: Sample, fresh, Post-Sed, car	Abundance: F42: Sample, fresh, Post-Sed, ste	Abundance: F53: Sample, fresh, Post-Sed, tra	Abundance: F59: Sample, fresh, Post-Sed, dou	Abundance: F74: Sample, fresh, Post-Sed, joh	Abundance: F80: Sample, fresh, Post-Sed, dah	Abundance: F95: Sample, fresh, Post-Sed, col	Abundance: F105: Sample, fresh, Post-Sed, tho	Abundance: F26: Sample, fresh, Pre-Sed, hol	Abundance: F37: Sample, fresh, Pre-Sed, car	Abundance: F47: Sample, fresh, Pre-Sed, ste	Abundance: F54: Sample, fresh, Pre-Sed, tra	Abundance: F60: Sample, fresh, Pre-Sed, dou	Abundance: F75: Sample, fresh, Pre-Sed, joh	Abundance: F88: Sample, fresh, Pre-Sed, dah	Abundance: F96: Sample, fresh, Pre-Sed, col	Abundance: F104: Sample, fresh, Pre-Sed, tho	Abundance: F27: Sample, fresh, Post-Sed, hol	Abundance: F30: Sample, fresh, Post-Sed, car	Abundance: F42: Sample, fresh, Post-Sed, ste	Abundance: F53: Sample, fresh, Post-Sed, tra	Abundance: F59: Sample, fresh, Post-Sed, dou	Abundance: F74: Sample, fresh, Post-Sed, joh	Abundance: F80: Sample, fresh, Post-Sed, dah	Abundance: F95: Sample, fresh, Post-Sed, col	Abundance: F105: Sample, fresh, Post-Sed, tho	Abundance: F26: Sample, fresh, Pre-Sed, hol	Abundance: F37: Sample, fresh, Pre-Sed, car	Abundance: F47: Sample, fresh, Pre-Sed, ste	Abundance: F54: Sample, fresh, Pre-Sed, tra	Abundance: F60: Sample, fresh, Pre-Sed, dou	Abundance: F75: Sample, fresh, Pre-Sed, joh	Abundance: F88: Sample, fresh, Pre-Sed, dah	Abundance: F96: Sample, fresh, Pre-Sed, col	Abundance: F104: Sample, fresh, Pre-Sed, tho	Abundance: F27: Sample, fresh, Post-Sed, hol	Abundance: F30: Sample, fresh, Post-Sed, car	Abundance: F42: Sample, fresh, Post-Sed, ste	Abundance: F53: Sample, fresh, Post-Sed, tra	Abundance: F59: Sample, fresh, Post-Sed, dou	Abundance: F74: Sample, fresh, Post-Sed, joh	Abundance: F80: Sample, fresh, Post-Sed, dah	Abundance: F95: Sample, fresh, Post-Sed, col	Abundance: F105: Sample, fresh, Post-Sed, tho	Log2FC	Log2FC	Log2FC	Log2FC	Log2FC	Log2FC	Log2FC	Log2FC	Log2FC	Log2FC	Log2FC	Log2FC	Log2FC	Log2FC	Log2FC	Log2FC	Log2FC	Log2FC
Q04637	Eukaryotic translation initiation factor 4 gamma 1 [OS=Homo sapiens]	FALSE		31	606	31	175.4	976668	39779.7	89131.8	341934	237304	203219	73295.8		622302	914303	378083	172909	2.5967e+06	230854	334751	105043	525140	183848	0.203815	0.690764	524	0.76664	0.809334	0.115409	YES			YES	YES	YES	YES	YES	YES	YES		YES	3	19.8975	15.2797	16.4437	18.3834	17.8564	17.6327	16.1614	#VALUE!	19.2473	19.8023	18.5283	17.3997	21.3082	17.8166	18.3527	16.6806	19.0023	17.4882	19.8975	15.2797	16.4437	18.3834	17.8564	17.6327	16.1614		19.2473	19.8023	18.5283	17.3997	21.3082	17.8166	18.3527	16.6806	19.0023	17.4882	19.8975	15.2797	16.4437	18.3834	17.8564	17.6327	16.1614		19.2473	19.8023	18.5283	17.3997	21.3082	17.8166	18.3527	16.6806		17.4882	-0.0951956	3.2486	0.956	2.92489	-0.039753	0.720054	0.519176	#VALUE!	-1.7591	-0.0951956	3.2486	0.956	2.92489	-0.039753	0.720054	0.519176		-1.7591
Q7L2H7	Eukaryotic translation initiation factor 3 subunit M [OS=Homo sapiens]	FALSE		11	223	11	42.5	327703	98578.9	123971	6.43306e+06	517274	88222.7	876676		2.44909e+06	1.88291e+06	799779	80384.5	9.9569e+06	723872	988865	626009	2.4961e+06	804511	0.203882	0.690621	525	0.765431	0.928421	0.116094	YES			YES	YES	YES	YES	YES	YES	YES		YES	3	18.322	16.589	16.9196	22.6171	18.9806	16.4289	19.7417	#VALUE!	21.2238	20.8445	19.6092	16.2946	23.2473	19.4654	19.9154	19.2558	21.2512	19.6178	18.322	16.589	16.9196	22.6171	18.9806	16.4289	19.7417		21.2238	20.8445	19.6092	16.2946	23.2473	19.4654	19.9154	19.2558	21.2512	19.6178	18.322	16.589	16.9196	22.6171	18.9806	16.4289	19.7417		21.2238	20.8445	19.6092	16.2946	23.2473	19.4654	19.9154	19.2558		19.6178	2.52251	3.02025	-0.625014	0.630192	0.484805	3.48655	-0.48586	#VALUE!	-1.60606	2.52251	3.02025	-0.625014	0.630192	0.484805	3.48655	-0.48586		-1.60606
P00761	Trypsin OS=Sus scrofa PE=1 SV=1	TRUE		6	1204	6	24.4	2.37138e+06	717635	322216	7.0532e+06	1.0472e+06	551226	1.66675e+06	2.60457e+06	2.13435e+06	4.43824e+06	3.01619e+06	740393	2.4668e+07	1.45588e+06	1.71799e+06	755968	3.32207e+06	605459	0.205457	0.687278	526	0.769879	0.610031	0.113577	YES			YES	YES	YES	YES	YES	YES	YES	YES	YES	2	21.1773	19.4529	18.2977	22.7498	19.9981	19.0723	20.6686	21.3126	21.0254	22.0816	21.5243	19.4979	24.5561	20.4735	20.7123	19.528	21.6637	19.2077	21.1773	19.4529	18.2977	22.7498	19.9981	19.0723	20.6686	21.3126	21.0254	22.0816	21.5243	19.4979	24.5561	20.4735	20.7123	19.528	21.6637	19.2077	21.1773	19.4529	18.2977	22.7498	19.9981	19.0723	20.6686	21.3126	21.0254	22.0816	21.5243	19.4979	24.5561	20.4735	20.7123	19.528	21.6637	19.2077	0.90426	2.0714	1.20026	1.80629	0.475351	1.64001	-1.14064	0.35104	-1.8177	0.90426	2.0714	1.20026	1.80629	0.475351	1.64001	-1.14064	0.35104	-1.8177
P62070	Ras-related protein R-Ras2 [OS=Homo sapiens]	FALSE		16	790	13	23.4	2.09788e+08	5.98319e+07	5.30495e+07	4.90371e+08	1.0568e+08	6.11567e+07	1.45601e+08	2.14672e+08	2.25021e+08	3.25858e+08	2.08169e+08	7.09212e+07	9.95475e+08	1.43663e+08	1.51104e+08	8.77184e+07	3.24294e+08	8.46531e+07	0.205824	0.686503	527	0.769791	0.452899	0.113627	YES			YES	YES	YES	YES	YES	YES	YES	YES	YES	2	27.6444	25.8344	25.6608	28.8693	26.6551	25.866	27.1174	27.6776	27.7455	28.2797	27.6332	26.0797	29.8908	27.0981	27.171	26.3864	28.2727	26.3351	27.6444	25.8344	25.6608	28.8693	26.6551	25.866	27.1174	27.6776	27.7455	28.2797	27.6332	26.0797	29.8908	27.0981	27.171	26.3864	28.2727	26.3351	27.6444	25.8344	25.6608	28.8693	26.6551	25.866	27.1174	27.6776	27.7455	28.2797	27.6332	26.0797	29.8908	27.0981	27.171	26.3864	28.2727	26.3351	0.635314	1.79877	0.418876	1.02151	0.442986	1.30495	-0.73107	0.59517	-1.41042	0.635314	1.79877	0.418876	1.02151	0.442986	1.30495	-0.73107	0.59517	-1.41042
O00161	Synaptosomal-associated protein 23 [OS=Homo sapiens]	FALSE		23	1471	23	23.3	6.13298e+06	715096	410290	9.42191e+06	2.03248e+06	1.35164e+06	2.7019e+06	3.33729e+06	7.29734e+06	9.07018e+06	3.08984e+06	543676	1.89698e+07	2.56953e+06	4.27802e+06	1.33292e+06	6.43733e+06	2.84877e+06	0.205922	0.686298	528	0.768696	0.518161	0.114245	YES			YES	YES	YES	YES	YES	YES	YES	YES	YES	2	22.5482	19.4478	18.6463	23.1676	20.9548	20.3663	21.3655	21.6702	22.7989	23.1127	21.5591	19.0524	24.1772	21.2931	22.0285	20.3462	22.618	21.4419	22.5482	19.4478	18.6463	23.1676	20.9548	20.3663	21.3655	21.6702	22.7989	23.1127	21.5591	19.0524	24.1772	21.2931	22.0285	20.3462	22.618	21.4419	22.5482	19.4478	18.6463	23.1676	20.9548	20.3663	21.3655	21.6702	22.7989	23.1127	21.5591	19.0524	24.1772	21.2931	22.0285	20.3462	22.618	21.4419	0.564543	2.11132	0.406102	1.00961	0.338267	1.66224	-1.01938	0.947784	-1.35703	0.564543	2.11132	0.406102	1.00961	0.338267	1.66224	-1.01938	0.947784	-1.35703
P17931	Galectin-3 [OS=Homo sapiens]	FALSE		7	395	7	26.1	2.14509e+07	7.94252e+06	8.65978e+06	4.46766e+07	1.38253e+07	5.00652e+06	7.79034e+06	2.11786e+07	1.80947e+07	4.67079e+07	3.09597e+07	1.14495e+07	8.59878e+07	1.68233e+07	9.71013e+06	5.11593e+06	3.01426e+07	6.63392e+06	0.206039	0.686052	529	0.767679	0.458506	0.114821	YES			YES	YES	YES	YES	YES	YES	YES	YES	YES	2	24.3545	22.9212	23.0459	25.413	23.7208	22.2554	22.8933	24.3361	24.1091	25.4772	24.8839	23.4488	26.3576	24.004	23.2111	22.2866	24.8453	22.6614	24.3545	22.9212	23.0459	25.413	23.7208	22.2554	22.8933	24.3361	24.1091	25.4772	24.8839	23.4488	26.3576	24.004	23.2111	22.2866	24.8453	22.6614	24.3545	22.9212	23.0459	25.413	23.7208	22.2554	22.8933	24.3361	24.1091	25.4772	24.8839	23.4488	26.3576	24.004	23.2111	22.2866	24.8453	22.6614	1.12263	1.96272	0.402888	0.944613	0.28315	0.955681	-0.60669	0.509198	-1.44764	1.12263	1.96272	0.402888	0.944613	0.28315	0.955681	-0.60669	0.509198	-1.44764
P09972	Fructose-bisphosphate aldolase C [OS=Homo sapiens]	FALSE		26	1010	22	39.4		75247.1	51119.5	704439	100346	161216	422295	690927	845903	440263	1.03014e+06	75370.4	4.24899e+06	83482.5	967494	276827	1.021e+06	249010	0.20613	0.685859	530	0.766569	0.929677	0.115449	YES				YES	YES	YES	YES	YES	YES	YES	YES	3	#VALUE!	16.1993	15.6416	19.4261	16.6146	17.2986	18.6879	19.3982	19.6901	18.748	19.9744	16.2017	22.0187	16.3492	19.8839	18.0786	19.9616	17.9258		16.1993	15.6416	19.4261	16.6146	17.2986	18.6879	19.3982	19.6901	18.748	19.9744	16.2017	22.0187	16.3492	19.8839	18.0786	19.9616	17.9258		16.1993	15.6416	19.4261	16.6146	17.2986	18.6879	19.3982	19.6901		19.9744	16.2017	22.0187	16.3492	19.8839	18.0786	19.9616	17.9258	#VALUE!	3.77507	0.560124	2.59257	-0.265431	2.58526	-0.609263	0.563379	-1.76429		3.77507	0.560124	2.59257	-0.265431	2.58526	-0.609263	0.563379	-1.76429
Q9UJJ9	N-acetylglucosamine-1-phosphotransferase subunit gamma [OS=Homo sapiens]	FALSE		4	94	4	34	2.59691e+06	316003	204917	7.88754e+06	1.13268e+06	560614	1.42612e+06	4.9349e+06	1.6011e+06	7.37534e+06	2.58317e+06	568882	3.38763e+07	1.05694e+06	2.36745e+06	711406	7.05727e+06	291965	0.206165	0.685786	531	0.765256	0.794301	0.116193	YES			YES	YES	YES	YES	YES	YES	YES	YES	YES	2	21.3084	18.2696	17.6447	22.9111	20.1113	19.0966	20.4437	22.2346	20.6106	22.8143	21.3007	19.1178	25.0138	20.0115	21.1749	19.4403	22.7507	18.1554	21.3084	18.2696	17.6447	22.9111	20.1113	19.0966	20.4437	22.2346	20.6106	22.8143	21.3007	19.1178	25.0138	20.0115	21.1749	19.4403	22.7507	18.1554	21.3084	18.2696	17.6447	22.9111	20.1113	19.0966	20.4437	22.2346	20.6106	22.8143	21.3007	19.1178	25.0138	20.0115	21.1749	19.4403	22.7507	18.1554	1.50591	3.03114	1.47309	2.10263	-0.0998449	2.07825	-1.00335	0.516089	-2.4552	1.50591	3.03114	1.47309	2.10263	-0.0998449	2.07825	-1.00335	0.516089	-2.4552
Q9Y266	Nuclear migration protein nudC [OS=Homo sapiens]	FALSE		9	175	9	38.2	1.78473e+06	244989	294359	3.78077e+06	954640	564713	1.80672e+06	337736	2.11844e+06	1.69562e+06	2.9869e+07	168508	7.84427e+07	1.3061e+06	1.73798e+06	668181	1.19777e+06	848249	0.20629	0.685522	532	0.76428	1.28566	0.116747	YES			YES	YES	YES	YES	YES	YES	YES	YES	YES	2	20.7673	17.9024	18.1672	21.8502	19.8646	19.1072	20.7849	18.3655	21.0146	20.6934	24.8321	17.3625	26.2251	20.3168	20.729	19.3499	20.1919	19.6941	20.7673	17.9024	18.1672	21.8502	19.8646	19.1072	20.7849	18.3655	21.0146	20.6934	24.8321	17.3625	26.2251	20.3168	20.729	19.3499	20.1919	19.6941	20.7673	17.9024	18.1672	21.8502	19.8646	19.1072	20.7849	18.3655	21.0146	20.6934	24.8321	17.3625	26.2251	20.3168	20.729	19.3499	20.1919	19.6941	-0.0738888	6.92979	-0.804763	4.37489	0.452238	1.62182	-1.43506	1.82638	-1.32044	-0.0738888	6.92979	-0.804763	4.37489	0.452238	1.62182	-1.43506	1.82638	-1.32044
P28074	Proteasome subunit beta type-5 [OS=Homo sapiens]	FALSE		7	75	7	28.5	1.02462e+07	619234	709960	9.92513e+06	3.84879e+06	1.52789e+06	2.5935e+06	3.0905e+06	4.49336e+06	1.1614e+07	2.85273e+06	1.56091e+06	1.70769e+07	4.32883e+06	4.42706e+06	1.52183e+06	3.42025e+06	2.16096e+06	0.206671	0.68472	533	0.764258	0.48105	0.11676	YES			YES	YES	YES	YES	YES	YES	YES	YES	YES	2	23.2886	19.2401	19.4374	23.2427	21.876	20.5431	21.3065	21.5594	22.0994	23.4694	21.4439	20.574	24.0255	22.0455	22.0779	20.5374	21.7057	21.0432	23.2886	19.2401	19.4374	23.2427	21.876	20.5431	21.3065	21.5594	22.0994	23.4694	21.4439	20.574	24.0255	22.0455	22.0779	20.5374	21.7057	21.0432	23.2886	19.2401	19.4374	23.2427	21.876	20.5431	21.3065	21.5594	22.0994	23.4694	21.4439	20.574	24.0255	22.0455	22.0779	20.5374	21.7057	21.0432	0.18078	2.20378	1.13658	0.782885	0.169574	1.53481	-0.769097	0.146258	-1.05612	0.18078	2.20378	1.13658	0.782885	0.169574	1.53481	-0.769097	0.146258	-1.05612
O60547	GDP-mannose 4,6 dehydratase [OS=Homo sapiens]	FALSE		23	1407	23	41.9	3.97154e+06	454409	103074	4.90192e+06	565672	1.11029e+06	2.50398e+06	3.29937e+06	2.46562e+06	8.56296e+06	3.72164e+06	1.23441e+06	1.71469e+07	781443	2.20701e+06	1.29294e+06	4.14599e+06	415210	0.206688	0.684685	534	0.762888	0.866014	0.117539	YES			YES	YES	YES	YES	YES	YES	YES	YES	YES	2	21.9213	18.7936	16.6533	22.2249	19.1096	20.0825	21.2558	21.6538	21.2335	23.0297	21.8275	20.2354	24.0314	19.5758	21.0737	20.3022	21.9833	18.6635	21.9213	18.7936	16.6533	22.2249	19.1096	20.0825	21.2558	21.6538	21.2335	23.0297	21.8275	20.2354	24.0314	19.5758	21.0737	20.3022	21.9833	18.6635	21.9213	18.7936	16.6533	22.2249	19.1096	20.0825	21.2558	21.6538	21.2335	23.0297	21.8275	20.2354	24.0314	19.5758	21.0737	20.3022	21.9833	18.6635	1.10841	3.03387	3.58207	1.80652	0.466176	0.991156	-0.953567	0.329524	-2.57004	1.10841	3.03387	3.58207	1.80652	0.466176	0.991156	-0.953567	0.329524	-2.57004
Q9Y3F4	Serine-threonine kinase receptor-associated protein [OS=Homo sapiens]	FALSE		19	447	19	38.4	8.13477e+06	3.11205e+06	2.49149e+06	2.13951e+07	5.88584e+06	2.28174e+06	4.14278e+06	7.06213e+06	7.40241e+06	1.21041e+07	8.22754e+06	2.57549e+06	3.52603e+07	6.6991e+06	6.28713e+06	3.51577e+06	1.07817e+07	3.03486e+06	0.207541	0.682896	535	0.764604	0.386756	0.116563	YES			YES	YES	YES	YES	YES	YES	YES	YES	YES	2	22.9557	21.5694	21.2486	24.3508	22.4888	21.1217	21.9822	22.7517	22.8196	23.529	22.972	21.2964	25.0715	22.6755	22.584	21.7454	23.3621	21.5332	22.9557	21.5694	21.2486	24.3508	22.4888	21.1217	21.9822	22.7517	22.8196	23.529	22.972	21.2964	25.0715	22.6755	22.584	21.7454	23.3621	21.5332	22.9557	21.5694	21.2486	24.3508	22.4888	21.1217	21.9822	22.7517	22.8196	23.529	22.972	21.2964	25.0715	22.6755	22.584	21.7454	23.3621	21.5332	0.573326	1.4026	0.047838	0.720767	0.186719	1.46227	-0.236757	0.610413	-1.28637	0.573326	1.4026	0.047838	0.720767	0.186719	1.46227	-0.236757	0.610413	-1.28637
P36871	Phosphoglucomutase-1 [OS=Homo sapiens]	FALSE		50	3026	50	61.4	1.35536e+06	287584	131491	4.45964e+06	464094	382634	588932	530286	1.46482e+06	2.61734e+06	1.22572e+06	248317	9.31578e+06	1.36837e+06	768692	261142	1.24912e+06	342063	0.207603	0.682766	536	0.763407	0.616865	0.117244	YES			YES	YES	YES	YES	YES	YES	YES	YES	YES	2	20.3702	18.1336	17.0046	22.0885	18.8241	18.5456	19.1677	19.0164	20.4823	21.3197	20.2252	17.9218	23.1512	20.384	19.552	17.9945	20.2525	18.3839	20.3702	18.1336	17.0046	22.0885	18.8241	18.5456	19.1677	19.0164	20.4823	21.3197	20.2252	17.9218	23.1512	20.384	19.552	17.9945	20.2525	18.3839	20.3702	18.1336	17.0046	22.0885	18.8241	18.5456	19.1677	19.0164	20.4823	21.3197	20.2252	17.9218	23.1512	20.384	19.552	17.9945	20.2525	18.3839	0.949428	2.09157	0.917222	1.06275	1.55996	1.00644	-1.17327	1.23607	-2.09839	0.949428	2.09157	0.917222	1.06275	1.55996	1.00644	-1.17327	1.23607	-2.09839
P07195	L-lactate dehydrogenase B chain [OS=Homo sapiens]	FALSE	EVtop100	29	1827	28	36.6	4.24018e+07	1.33165e+07	1.52038e+07	9.88059e+07	3.10748e+07	1.41027e+07	2.5481e+07	3.83963e+07	4.10217e+07	6.32525e+07	4.06246e+07	1.82329e+07	1.62614e+08	3.46864e+07	2.67032e+07	2.44004e+07	4.56336e+07	1.74068e+07	0.207985	0.681968	537	0.763386	0.355175	0.117256	YES			YES	YES	YES	YES	YES	YES	YES	YES	YES	2	25.3376	23.6667	23.8579	26.5581	24.8892	23.7495	24.6029	25.1945	25.2899	25.9146	25.2759	24.12	27.2769	25.0479	24.6705	24.5404	25.4436	24.0531	25.3376	23.6667	23.8579	26.5581	24.8892	23.7495	24.6029	25.1945	25.2899	25.9146	25.2759	24.12	27.2769	25.0479	24.6705	24.5404	25.4436	24.0531	25.3376	23.6667	23.8579	26.5581	24.8892	23.7495	24.6029	25.1945	25.2899	25.9146	25.2759	24.12	27.2769	25.0479	24.6705	24.5404	25.4436	24.0531	0.576999	1.60914	0.262112	0.718785	0.158627	0.921039	-0.0625183	0.24913	-1.23674	0.576999	1.60914	0.262112	0.718785	0.158627	0.921039	-0.0625183	0.24913	-1.23674
P68371	Tubulin beta-4B chain [OS=Homo sapiens]	FALSE	EVtop100	24	1454	2	49.8	2.32981e+06	206877	314230	3.6365e+06	1.09523e+06	614581	398682	1.01842e+06	2.91105e+06	3.62761e+06	2.88631e+06	623891	8.20236e+06	742755	888314	441732	1429900	1.12476e+06	0.208081	0.681767	538	0.76232	0.648994	0.117863	YES			YES	YES	YES	YES	YES	YES	YES	YES	YES	2	21.1518	17.6584	18.2615	21.7941	20.0628	19.2292	18.6049	19.9579	21.4731	21.7906	21.4608	19.2509	22.9676	19.5025	19.7607	18.7528	20.4475	20.1012	21.1518	17.6584	18.2615	21.7941	20.0628	19.2292	18.6049	19.9579	21.4731	21.7906	21.4608	19.2509	22.9676	19.5025	19.7607	18.7528	20.4475	20.1012	21.1518	17.6584	18.2615	21.7941	20.0628	19.2292	18.6049	19.9579	21.4731	21.7906	21.4608	19.2509	22.9676	19.5025	19.7607	18.7528	20.4475	20.1012	0.638807	3.80238	0.989475	1.17349	-0.560271	0.531466	0.147932	0.489581	-1.37192	0.638807	3.80238	0.989475	1.17349	-0.560271	0.531466	0.147932	0.489581	-1.37192
O43776	Asparagine--tRNA ligase, cytoplasmic [OS=Homo sapiens]	FALSE		25	636	25	62.9	5.57158e+06	1.40787e+06	845215	4.67809e+06	1.55616e+06	461544	1.52644e+06	1.35587e+06	2.70358e+06	4.75398e+06	4.18507e+06	775486	3.06215e+07	3.66279e+06	1.77656e+06	680572	2.64601e+06	1.16051e+06	0.208613	0.680659	539	0.76285	0.631973	0.117561	YES			YES	YES	YES	YES	YES	YES	YES	YES	YES	2	22.4097	20.4251	19.689	22.1575	20.5696	18.8161	20.5417	20.3708	21.3664	22.1807	21.9968	19.5647	24.868	21.8045	20.7607	19.3764	21.3354	20.1463	22.4097	20.4251	19.689	22.1575	20.5696	18.8161	20.5417	20.3708	21.3664	22.1807	21.9968	19.5647	24.868	21.8045	20.7607	19.3764	21.3354	20.1463	22.4097	20.4251	19.689	22.1575	20.5696	18.8161	20.5417	20.3708	21.3664	22.1807	21.9968	19.5647	24.868	21.8045	20.7607	19.3764	21.3354	20.1463	-0.22895	1.57174	-0.124218	2.71055	1.23496	1.94455	-1.16535	0.964604	-1.22012	-0.22895	1.57174	-0.124218	2.71055	1.23496	1.94455	-1.16535	0.964604	-1.22012
Q8N9N7	Leucine-rich repeat-containing protein 57 [OS=Homo sapiens]	FALSE		10	275	10	26.7	7.41272e+07	1.68584e+07	1.59718e+07	2.48538e+08	6.08592e+07	2.26144e+07	4.87851e+07	9.25048e+07	7.71018e+07	1.24671e+08	7.22263e+07	2.75487e+07	5.11913e+08	6.42841e+07	1.04462e+08	2.87097e+07	1.15909e+08	2.65935e+07	0.208719	0.680438	540	0.761825	0.554383	0.118145	YES			YES	YES	YES	YES	YES	YES	YES	YES	YES	2	26.1435	24.007	23.929	27.8889	25.859	24.4307	25.5399	26.463	26.2003	26.8936	26.106	24.7155	28.9313	25.938	26.6384	24.775	26.7884	24.6646	26.1435	24.007	23.929	27.8889	25.859	24.4307	25.5399	26.463	26.2003	26.8936	26.106	24.7155	28.9313	25.938	26.6384	24.775	26.7884	24.6646	26.1435	24.007	23.929	27.8889	25.859	24.4307	25.5399	26.463	26.2003	26.8936	26.106	24.7155	28.9313	25.938	26.6384	24.775	26.7884	24.6646	0.750051	2.09906	0.786456	1.04243	0.0789867	2.20766	-0.764906	0.325398	-1.53569	0.750051	2.09906	0.786456	1.04243	0.0789867	2.20766	-0.764906	0.325398	-1.53569
O00194	Ras-related protein Rab-27B [OS=Homo sapiens]	FALSE		9	272	8	24.6	2167270	722426	486132	1.32336e+07	2.03196e+06	1.8237e+06	2.32517e+06	5.95082e+06	8.5389e+06	4.17082e+06	2.74087e+06	1.47722e+06	2.20074e+07	2.97168e+06	3.31365e+06	1.32414e+06	9.02582e+06	2.56206e+06	0.208801	0.680267	541	0.760715	0.51859	0.118778	YES			YES	YES	YES	YES	YES	YES	YES	YES	YES	2	21.0474	19.4625	18.891	23.6577	20.9544	20.7984	21.1489	22.5047	23.0256	21.9919	21.3862	20.4945	24.3915	21.5028	21.66	20.3366	23.1056	21.2889	21.0474	19.4625	18.891	23.6577	20.9544	20.7984	21.1489	22.5047	23.0256	21.9919	21.3862	20.4945	24.3915	21.5028	21.66	20.3366	23.1056	21.2889	21.0474	19.4625	18.891	23.6577	20.9544	20.7984	21.1489	22.5047	23.0256	21.9919	21.3862	20.4945	24.3915	21.5028	21.66	20.3366	23.1056	21.2889	0.944451	1.92371	1.60346	0.73378	0.548409	0.86155	-0.812279	0.600969	-1.73675	0.944451	1.92371	1.60346	0.73378	0.548409	0.86155	-0.812279	0.600969	-1.73675
O94905	Erlin-2 [OS=Homo sapiens]	FALSE		18	521	14	37.8	2.65144e+07	538483	50165.8	3.3509e+06	183896	6.67248e+06	129354	370962	1.1755e+06	342377	252018	147817	7.30351e+06	89841.6	435103	57684	1.09515e+06	453437	0.209346	0.679135	542	0.761294	-1.18191	0.118448	YES			YES	YES	YES	YES	YES	YES	YES	YES	YES	2	24.6603	19.0385	15.6144	21.6761	17.4885	22.6698	16.981	18.5009	20.1648	18.3852	17.9432	17.1735	22.8002	16.4551	18.731	15.8159	20.0627	18.7905	24.6603	19.0385	15.6144	21.6761	17.4885	22.6698	16.981	18.5009	20.1648	18.3852	17.9432	17.1735	22.8002	16.4551	18.731	15.8159	20.0627	18.7905	24.6603	19.0385	15.6144	21.6761	17.4885	22.6698	16.981	18.5009	20.1648	18.3852	17.9432	17.1735	22.8002	16.4551	18.731	15.8159	20.0627	18.7905	-6.27505	-1.09537	1.55904	1.12404	-1.03344	-3.9388	-1.16509	1.56179	-1.3743	-6.27505	-1.09537	1.55904	1.12404	-1.03344	-3.9388	-1.16509	1.56179	-1.3743
Q99961	Endophilin-A2 [OS=Homo sapiens]	FALSE		21	554	21	41.5	3.41397e+06	1.78446e+06	887470	1.85337e+07	1.0837e+06	682620	2.73366e+06	5.58177e+06	5.40734e+06	6.8433e+06	6.86975e+06	699199	3.67653e+07	2.16125e+06	5.21005e+06	2.11303e+06	7.11934e+06	1.5387e+06	0.209427	0.678968	543	0.760184	0.631839	0.119081	YES			YES	YES	YES	YES	YES	YES	YES	YES	YES	2	21.703	20.7671	19.7593	24.1437	20.0475	19.3807	21.3824	22.4123	22.3665	22.7063	22.7118	19.4153	25.1318	21.0434	22.3129	21.0109	22.7633	20.5533	21.703	20.7671	19.7593	24.1437	20.0475	19.3807	21.3824	22.4123	22.3665	22.7063	22.7118	19.4153	25.1318	21.0434	22.3129	21.0109	22.7633	20.5533	21.703	20.7671	19.7593	24.1437	20.0475	19.3807	21.3824	22.4123	22.3665	22.7063	22.7118	19.4153	25.1318	21.0434	22.3129	21.0109	22.7633	20.5533	1.00324	1.94477	-0.343995	0.988192	0.995898	2.93214	-0.37152	0.351021	-1.81321	1.00324	1.94477	-0.343995	0.988192	0.995898	2.93214	-0.37152	0.351021	-1.81321
P12814	Alpha-actinin-1 [OS=Homo sapiens]	FALSE	EVtop100	82	5158	58	103	5.17133e+07	1.39844e+07	9.57945e+06	1.78938e+08	1.70281e+07	1.61922e+07	3.07622e+07	6.48309e+07	4.31991e+07	1.06097e+08	7.45842e+07	2.42248e+07	3.52281e+08	2.32399e+07	4.92246e+07	1.84774e+07	9.11378e+07	1.00586e+07	0.209524	0.678766	544	0.75914	0.608193	0.119678	YES			YES	YES	YES	YES	YES	YES	YES	YES	YES	2	25.624	23.7373	23.1915	27.4149	24.0214	23.9488	24.8747	25.9502	25.3645	26.6608	26.1524	24.53	28.3922	24.4701	25.5529	24.1393	26.4415	23.2619	25.624	23.7373	23.1915	27.4149	24.0214	23.9488	24.8747	25.9502	25.3645	26.6608	26.1524	24.53	28.3922	24.4701	25.5529	24.1393	26.4415	23.2619	25.624	23.7373	23.1915	27.4149	24.0214	23.9488	24.8747	25.9502	25.3645	26.6608	26.1524	24.53	28.3922	24.4701	25.5529	24.1393	26.4415	23.2619	1.03677	2.41505	1.33847	0.97727	0.448689	1.60408	-0.735395	0.491369	-2.10258	1.03677	2.41505	1.33847	0.97727	0.448689	1.60408	-0.735395	0.491369	-2.10258
P35080	Profilin-2 [OS=Homo sapiens]	FALSE		4	71	4	15	2.21508e+07	409364	1.3481e+07	3.06543e+06	4.04215e+06	1.73505e+06	2.30189e+06	1.55934e+07	1.49412e+07	2.85643e+07	1.93741e+06	1.99446e+07	3.63767e+06	4.54115e+06	2.42425e+06	2.53261e+06	2.01346e+07	6.97805e+06	0.210936	0.67585	545	0.762852	0.386685	0.11756	YES			YES	YES	YES	YES	YES	YES	YES	YES	YES	2	24.4009	18.643	23.6844	21.5477	21.9467	20.7265	21.1344	23.8944	23.8328	24.7677	20.8857	24.2495	21.7946	22.1146	21.2091	21.2722	24.2632	22.7344	24.4009	18.643	23.6844	21.5477	21.9467	20.7265	21.1344	23.8944	23.8328	24.7677	20.8857	24.2495	21.7946	22.1146	21.2091	21.2722	24.2632	22.7344	24.4009	18.643	23.6844	21.5477	21.9467	20.7265	21.1344	23.8944	23.8328	24.7677	20.8857	24.2495	21.7946	22.1146	21.2091	21.2722	24.2632	22.7344	0.366855	2.24267	0.565072	0.246923	0.167934	0.482559	0.137806	0.368745	-1.0984	0.366855	2.24267	0.565072	0.246923	0.167934	0.482559	0.137806	0.368745	-1.0984
O00410	Importin-5 [OS=Homo sapiens]	FALSE		19	302	19	123.6	1.1293e+06	209155	168292	5.87315e+06	976122	504447	1.24035e+06	1.17034e+06	1.22548e+06	2.41915e+06	1.34234e+06	233637	1.42958e+07	1.45041e+06	1.01137e+06	585859	1.40712e+06	488257	0.210953	0.675815	546	0.761516	0.552089	0.118321	YES			YES	YES	YES	YES	YES	YES	YES	YES	YES	2	20.107	17.6742	17.3606	22.4857	19.8967	18.9443	20.2423	20.1585	20.2249	21.2061	20.3563	17.8339	23.7691	20.468	19.9479	19.1602	20.4243	18.8973	20.107	17.6742	17.3606	22.4857	19.8967	18.9443	20.2423	20.1585	20.2249	21.2061	20.3563	17.8339	23.7691	20.468	19.9479	19.1602	20.4243	18.8973	20.107	17.6742	17.3606	22.4857	19.8967	18.9443	20.2423	20.1585	20.2249	21.2061	20.3563	17.8339	23.7691	20.468	19.9479	19.1602	20.4243	18.8973	1.09907	2.68211	0.473304	1.28339	0.571332	1.00354	-1.08213	0.265817	-1.32764	1.09907	2.68211	0.473304	1.28339	0.571332	1.00354	-1.08213	0.265817	-1.32764
Q14956	Transmembrane glycoprotein NMB [OS=Homo sapiens]	FALSE		9	179	9	63.9	3.81866e+06	156359	301434	3.36897e+06	2.39444e+06	1.02916e+06	838138	399198	1.95169e+06	5544278	683654	363665	7.86779e+06	1.91573e+06	1.7391e+06	427077	1.81926e+06	984044	0.211114	0.675482	547	0.760707	0.535934	0.118783	YES			YES	YES	YES	YES	YES	YES	YES	YES	YES	2	21.8646	17.2545	18.2015	21.6839	21.1913	19.973	19.6768	18.6067	20.8963	22.4026	19.3829	18.4723	22.9075	20.8695	20.7299	18.7041	20.7949	19.9084	21.8646	17.2545	18.2015	21.6839	21.1913	19.973	19.6768	18.6067	20.8963	22.4026	19.3829	18.4723	22.9075	20.8695	20.7299	18.7041	20.7949	19.9084	21.8646	17.2545	18.2015	21.6839	21.1913	19.973	19.6768	18.6067	20.8963	22.4026	19.3829	18.4723	22.9075	20.8695	20.7299	18.7041	20.7949	19.9084	0.537933	2.12841	0.270768	1.22365	-0.321793	0.756882	-0.972691	2.18818	-0.987927	0.537933	2.12841	0.270768	1.22365	-0.321793	0.756882	-0.972691	2.18818	-0.987927
P28838	Cytosol aminopeptidase [OS=Homo sapiens]	FALSE		38	2152	38	56.1	310158	126556	506399	6.02485e+06	719718	302129	735808	380653	1.80471e+06	826132	1.51005e+06	264728	1.58283e+07	547409	1.79593e+06	415961	3.18291e+06	495595	0.211181	0.675344	548	0.759559	0.888993	0.119438	YES			YES	YES	YES	YES	YES	YES	YES	YES	YES	2	18.2426	16.9494	18.9499	22.5225	19.4571	18.2048	19.489	18.5381	20.7833	19.656	20.5262	18.0142	23.916	19.0623	20.7763	18.6661	21.6019	18.9188	18.2426	16.9494	18.9499	22.5225	19.4571	18.2048	19.489	18.5381	20.7833	19.656	20.5262	18.0142	23.916	19.0623	20.7763	18.6661	21.6019	18.9188	18.2426	16.9494	18.9499	22.5225	19.4571	18.2048	19.489	18.5381	20.7833	19.656	20.5262	18.0142	23.916	19.0623	20.7763	18.6661	21.6019	18.9188	1.41337	3.57675	-0.935763	1.39351	-0.394813	2.5715	-0.822881	3.0638	-1.86453	1.41337	3.57675	-0.935763	1.39351	-0.394813	2.5715	-0.822881	3.0638	-1.86453
Q9UBQ5	Eukaryotic translation initiation factor 3 subunit K [OS=Homo sapiens]	FALSE		3	23	3	25	333372	96231.1	107961	1.20398e+06	811728	182190	243449	45417.4		1.85662e+06	502596	363052	2.80742e+06	450975	216456	31467.9	1.59395e+06	85452.7	0.212069	0.673523	549	0.761362	1.17695	0.118409	YES			YES	YES	YES	YES	YES	YES	YES	YES		3	18.3468	16.5542	16.7201	20.1994	19.6306	17.4751	17.8933	15.471	#VALUE!	20.8242	18.939	18.4698	21.4208	18.7827	17.7237	14.9416	20.6042	16.3828	18.3468	16.5542	16.7201	20.1994	19.6306	17.4751	17.8933	15.471		20.8242	18.939	18.4698	21.4208	18.7827	17.7237	14.9416	20.6042	16.3828	18.3468	16.5542	16.7201	20.1994	19.6306	17.4751	17.8933	15.471		20.8242	18.939	18.4698	21.4208	18.7827	17.7237	14.9416	20.6042		2.47748	2.38482	1.74967	1.22143	-0.847948	0.248631	-2.95167	5.13322	#VALUE!	2.47748	2.38482	1.74967	1.22143	-0.847948	0.248631	-2.95167	5.13322
Q9UGP8	Translocation protein SEC63 homolog [OS=Homo sapiens]	FALSE		14	119	14	87.9	2.05501e+06	452197	497227	127404	601914	335457	977122	1.70203e+06	650622	2.7027e+06	1.61181e+06	498460	1.03502e+07	450947	1.14294e+06	1.04456e+06	1.73646e+06	313848	0.21216	0.673337	550	0.760303	1.00022	0.119013	YES			YES	YES	YES	YES	YES	YES	YES	YES	YES	2	20.9707	18.7866	18.9235	16.959	19.1992	18.3558	19.8982	20.6988	19.3115	21.366	20.6202	18.9271	23.3032	18.7826	20.1243	19.9945	20.7277	18.2597	20.9707	18.7866	18.9235	16.959	19.1992	18.3558	19.8982	20.6988	19.3115	21.366	20.6202	18.9271	23.3032	18.7826	20.1243	19.9945	20.7277	18.2597	20.9707	18.7866	18.9235	16.959	19.1992	18.3558	19.8982	20.6988	19.3115	21.366	20.6202	18.9271	23.3032	18.7826	20.1243	19.9945	20.7277	18.2597	0.395256	1.83365	0.00357181	6.34411	-0.416599	1.76855	0.0962905	0.0288879	-1.05175	0.395256	1.83365	0.00357181	6.34411	-0.416599	1.76855	0.0962905	0.0288879	-1.05175
Q2M2I8	AP2-associated protein kinase 1 [OS=Homo sapiens]	FALSE		7	135	7	103.8	661734	253721	108314	4.68407e+06	438119	217523	628926	565584	999882	2.98289e+06	804373	623426	6532267	459645	688670	198102	536278	515278	0.212759	0.672111	551	0.761069	0.652651	0.118576	YES			YES	YES	YES	YES	YES	YES	YES	YES	YES	2	19.3359	17.9529	16.7249	22.1593	18.741	17.7308	19.2625	19.1094	19.9314	21.5083	19.6175	19.2499	22.6392	18.8102	19.3935	17.5959	19.0326	18.975	19.3359	17.9529	16.7249	22.1593	18.741	17.7308	19.2625	19.1094	19.9314	21.5083	19.6175	19.2499	22.6392	18.8102	19.3935	17.5959	19.0326	18.975	19.3359	17.9529	16.7249	22.1593	18.741	17.7308	19.2625	19.1094	19.9314	21.5083	19.6175	19.2499	22.6392	18.8102	19.3935	17.5959	19.0326	18.975	2.17239	1.66462	2.52499	0.479822	0.0691974	1.66265	-1.66665	-0.0767587	-0.956405	2.17239	1.66462	2.52499	0.479822	0.0691974	1.66265	-1.66665	-0.0767587	-0.956405
P40763	Signal transducer and activator of transcription 3 [OS=Homo sapiens]	FALSE		36	969	36	88	1.39948e+06	955930	762452	4.17847e+06	3.1977e+06	629174	1.52172e+06	548237	2.68444e+06	2.47978e+06	3.353e+06	1.16206e+06	1.05777e+07	3.60213e+06	1.94357e+06	444846	2.77445e+06	1.09477e+06	0.213362	0.670883	552	0.761841	0.628194	0.118136	YES			YES	YES	YES	YES	YES	YES	YES	YES	YES	2	20.4165	19.8665	19.5403	21.9945	21.6086	19.2631	20.5373	19.0644	21.3562	21.2418	21.677	20.1483	23.3345	21.7804	20.8903	18.7629	21.4038	20.0622	20.4165	19.8665	19.5403	21.9945	21.6086	19.2631	20.5373	19.0644	21.3562	21.2418	21.677	20.1483	23.3345	21.7804	20.8903	18.7629	21.4038	20.0622	20.4165	19.8665	19.5403	21.9945	21.6086	19.2631	20.5373	19.0644	21.3562	21.2418	21.677	20.1483	23.3345	21.7804	20.8903	18.7629	21.4038	20.0622	0.825316	1.81048	0.607966	1.33998	0.171815	1.62718	-1.77433	2.33933	-1.29398	0.825316	1.81048	0.607966	1.33998	0.171815	1.62718	-1.77433	2.33933	-1.29398
P12821	Angiotensin-converting enzyme [OS=Homo sapiens]	FALSE		47	1848	47	149.6	5.01224e+06	2.18208e+06	3.9724e+06	3.01978e+07	4.48323e+06	2.8864e+06	4.548e+06	1.15617e+07	2.12003e+07	9.68687e+06	1.08459e+07	3.60981e+06	4.02378e+07	5.06424e+06	7.90267e+06	3.73045e+06	1.87915e+07	8.51408e+06	0.213669	0.670259	553	0.761557	0.474169	0.118297	YES			YES	YES	YES	YES	YES	YES	YES	YES	YES	2	22.257	21.0573	21.9216	24.8479	22.0961	21.4608	22.1168	23.4629	24.3376	23.2076	23.3707	21.7835	25.262	22.2719	22.9139	21.8309	24.1636	23.0214	22.257	21.0573	21.9216	24.8479	22.0961	21.4608	22.1168	23.4629	24.3376	23.2076	23.3707	21.7835	25.262	22.2719	22.9139	21.8309	24.1636	23.0214	22.257	21.0573	21.9216	24.8479	22.0961	21.4608	22.1168	23.4629	24.3376	23.2076	23.3707	21.7835	25.262	22.2719	22.9139	21.8309	24.1636	23.0214	0.950576	2.31338	-0.138088	0.414107	0.175806	1.45307	-0.285882	0.700725	-1.31616	0.950576	2.31338	-0.138088	0.414107	0.175806	1.45307	-0.285882	0.700725	-1.31616
Q12979	Active breakpoint cluster region-related protein [OS=Homo sapiens]	FALSE		15	214	12	97.5	443322	74786.5	41338.8	1.29645e+06	676217	125171	163080	191138	217204	783019	513695	87477.4	1.7567e+06	663035	183008	90843.8	299234	112688	0.213703	0.670189	554	0.760306	0.499545	0.119012	YES			YES	YES	YES	YES	YES	YES	YES	YES	YES	2	18.758	16.1905	15.3352	20.3061	19.3671	16.9335	17.3152	17.5443	17.7287	19.5787	18.9706	16.4166	20.7444	19.3387	17.4815	16.4711	18.1909	16.782	18.758	16.1905	15.3352	20.3061	19.3671	16.9335	17.3152	17.5443	17.7287	19.5787	18.9706	16.4166	20.7444	19.3387	17.4815	16.4711	18.1909	16.782	18.758	16.1905	15.3352	20.3061	19.3671	16.9335	17.3152	17.5443	17.7287	19.5787	18.9706	16.4166	20.7444	19.3387	17.4815	16.4711	18.1909	16.782	0.820694	2.78006	1.08141	0.438302	-0.0284023	0.548001	-0.844117	0.646662	-0.946716	0.820694	2.78006	1.08141	0.438302	-0.0284023	0.548001	-0.844117	0.646662	-0.946716
Q86UP2	Kinectin [OS=Homo sapiens]	FALSE		22	159	22	156.2	531868	110257	79964.2	1.57873e+06	302023	77369.6	197001	657886	2.00117e+06	1.08777e+06	366021	137634	2.85773e+06	415209	143520	221497	586883	590058	0.214311	0.668956	555	0.761093	0.443976	0.118562	YES			YES	YES	YES	YES	YES	YES	YES	YES	YES	2	19.0207	16.7505	16.2871	20.5903	18.2043	16.2395	17.5878	19.3275	20.9324	20.0529	18.4816	17.0705	21.4464	18.6635	17.1309	17.7569	19.1627	19.1705	19.0207	16.7505	16.2871	20.5903	18.2043	16.2395	17.5878	19.3275	20.9324	20.0529	18.4816	17.0705	21.4464	18.6635	17.1309	17.7569	19.1627	19.1705	19.0207	16.7505	16.2871	20.5903	18.2043	16.2395	17.5878	19.3275	20.9324	20.0529	18.4816	17.0705	21.4464	18.6635	17.1309	17.7569	19.1627	19.1705	1.03223	1.73105	0.783405	0.856101	0.45918	0.891412	0.169084	-0.164765	-1.76192	1.03223	1.73105	0.783405	0.856101	0.45918	0.891412	0.169084	-0.164765	-1.76192
Q96C23	Galactose mutarotase [OS=Homo sapiens]	FALSE		10	425	10	37.7	8.48799e+07	2.04051e+07	1.85623e+07	2.79087e+08	3.85876e+07	2.50833e+07	4.58562e+07	1.04614e+08	8.56871e+07	1.59948e+08	8.87337e+07	3.00703e+07	7.10123e+08	5.55353e+07	6.14209e+07	3.22131e+07	1.22599e+08	2.32452e+07	0.214339	0.668899	556	0.759824	0.525834	0.119287	YES			YES	YES	YES	YES	YES	YES	YES	YES	YES	2	26.3389	24.2824	24.1459	28.0561	25.2016	24.5802	25.4506	26.6405	26.3526	27.253	26.403	24.8418	29.4035	25.7269	25.8722	24.9411	26.8694	24.4704	26.3389	24.2824	24.1459	28.0561	25.2016	24.5802	25.4506	26.6405	26.3526	27.253	26.403	24.8418	29.4035	25.7269	25.8722	24.9411	26.8694	24.4704	26.3389	24.2824	24.1459	28.0561	25.2016	24.5802	25.4506	26.6405	26.3526	27.253	26.403	24.8418	29.4035	25.7269	25.8722	24.9411	26.8694	24.4704	0.91411	2.12055	0.695965	1.34735	0.525268	1.292	-0.509469	0.228874	-1.88215	0.91411	2.12055	0.695965	1.34735	0.525268	1.292	-0.509469	0.228874	-1.88215
P00709	Alpha-lactalbumin [OS=Homo sapiens]	TRUE		12	1048	12	16.2	8.53181e+06	451938	624755	3.89992e+06	4.14916e+06	2.06215e+06	1.3364e+06	6.19986e+06	6.11961e+06	6.65599e+06	796238	250709	1.03948e+07	4.00441e+06	834847	556157	5.23895e+06	389732	0.214586	0.668398	557	0.759335	-0.697832	0.119567	YES			YES	YES	YES	YES	YES	YES	YES	YES	YES	2	23.0244	18.7858	19.2529	21.895	21.9844	20.9757	20.3499	22.5638	22.545	22.6662	19.6028	17.9357	23.3094	21.9332	19.6712	19.0851	22.3208	18.5721	23.0244	18.7858	19.2529	21.895	21.9844	20.9757	20.3499	22.5638	22.545	22.6662	19.6028	17.9357	23.3094	21.9332	19.6712	19.0851	22.3208	18.5721	23.0244	18.7858	19.2529	21.895	21.9844	20.9757	20.3499	22.5638	22.545	22.6662	19.6028	17.9357	23.3094	21.9332	19.6712	19.0851	22.3208	18.5721	-0.358199	0.817073	-1.31728	1.41435	-0.0512312	-1.30457	-1.26479	-0.242959	-3.97289	-0.358199	0.817073	-1.31728	1.41435	-0.0512312	-1.30457	-1.26479	-0.242959	-3.97289
P62333	26S proteasome regulatory subunit 10B [OS=Homo sapiens]	FALSE		13	180	13	44.1	1.40174e+06	68707	193637		460173	429193	272190	611413	31220.3	1.28061e+06	39642.3	420168		79294.7		69515.2		25464.2	0.214626	0.668318	558	0.758113	-0.767718	0.120266	YES			YES	YES	YES		YES		YES		YES	5	20.4188	16.0682	17.563	#VALUE!	18.8118	18.7113	18.0543	19.2218	14.9302	20.2884	15.2748	18.6806	#VALUE!	16.2749	#VALUE!	16.085	#VALUE!	14.6362	20.4188	16.0682	17.563		18.8118	18.7113	18.0543	19.2218	14.9302	20.2884	15.2748	18.6806		16.2749		16.085		14.6362	20.4188	16.0682	17.563		18.8118		18.0543		14.9302	20.2884	15.2748	18.6806		16.2749		16.085		14.6362	-0.130389	-0.793417	1.11761	#VALUE!	-2.53688	#VALUE!	-1.96922	#VALUE!	-0.294015	-0.130389	-0.793417	1.11761		-2.53688		-1.96922		-0.294015
Q14156	Protein EFR3 homolog A [OS=Homo sapiens]	FALSE		38	1311	38	92.9	129496	5910.33		98519.8	10039	16802.3	24394.3		24374.6	114375	27689	20737.9	165373	31163.3	26987.2		70579.9	11999.1	0.215669	0.666212	559	0.760436	0.681917	0.118938	YES			YES	YES		YES	YES	YES			YES	5	16.9825	12.529	#VALUE!	16.5881	13.2933	14.0364	14.5743	#VALUE!	14.5731	16.8034	14.757	14.34	17.3354	14.9276	14.72	#VALUE!	16.107	13.5506	16.9825	12.529		16.5881	13.2933	14.0364	14.5743		14.5731	16.8034	14.757	14.34	17.3354	14.9276	14.72		16.107	13.5506	16.9825	12.529		16.5881	13.2933	14.0364			14.5731	16.8034	14.757		17.3354	14.9276	14.72			13.5506	-0.179134	2.228	#VALUE!	0.74724	1.63423	0.683616	#VALUE!	#VALUE!	-1.02245	-0.179134	2.228		0.74724	1.63423	0.683616			-1.02245
Q9UD71	Protein phosphatase 1 regulatory subunit 1B [OS=Homo sapiens]	FALSE		1	50	1	22.9	7.57608e+06	805747	324406	4.66268e+06	1.63781e+06	46460.3	1.76127e+06	990070	4.1143e+06	9.7155e+06	2.09703e+06	431031	9.48083e+06	2.32236e+06	894686	1.02438e+06	2.72514e+06	1.15551e+06	0.21582	0.665908	560	0.75961	0.754501	0.119409	YES			YES	YES	YES	YES	YES	YES	YES	YES	YES	2	22.853	19.62	18.3074	22.1527	20.6433	15.5037	20.7482	19.9172	21.9722	23.2119	20.9999	18.7174	23.1766	21.1472	19.771	19.9663	21.3779	20.1401	22.853	19.62	18.3074	22.1527	20.6433	15.5037	20.7482	19.9172	21.9722	23.2119	20.9999	18.7174	23.1766	21.1472	19.771	19.9663	21.3779	20.1401	22.853	19.62	18.3074	22.1527	20.6433	15.5037	20.7482	19.9172	21.9722	23.2119	20.9999	18.7174	23.1766	21.1472	19.771	19.9663	21.3779	20.1401	0.358836	1.37995	0.409992	1.02385	0.50382	4.26731	-0.78187	1.46073	-1.83211	0.358836	1.37995	0.409992	1.02385	0.50382	4.26731	-0.78187	1.46073	-1.83211
P60174	Triosephosphate isomerase [OS=Homo sapiens]	FALSE	EVtop100	25	1461	25	26.7	2.47525e+07	7.23878e+06	6.74655e+06	8.4746e+07	2.0822e+07	7.54525e+06	1.83326e+07	2.24076e+07	2.63875e+07	4.52367e+07	3.53332e+07	8.97942e+06	1.48099e+08	2.9066e+07	1.67263e+07	9.45247e+06	3.56039e+07	1.03496e+07	0.216655	0.664232	561	0.761188	0.485196	0.118508	YES			YES	YES	YES	YES	YES	YES	YES	YES	YES	2	24.5611	22.7873	22.6857	26.3366	24.3116	22.8471	24.1279	24.4175	24.6533	25.431	25.0745	23.0982	27.142	24.7928	23.9956	23.1723	25.0855	23.3031	24.5611	22.7873	22.6857	26.3366	24.3116	22.8471	24.1279	24.4175	24.6533	25.431	25.0745	23.0982	27.142	24.7928	23.9956	23.1723	25.0855	23.3031	24.5611	22.7873	22.6857	26.3366	24.3116	22.8471	24.1279	24.4175	24.6533	25.431	25.0745	23.0982	27.142	24.7928	23.9956	23.1723	25.0855	23.3031	0.869918	2.28721	0.412471	0.805345	0.481223	1.14848	-0.955651	0.668049	-1.35028	0.869918	2.28721	0.412471	0.805345	0.481223	1.14848	-0.955651	0.668049	-1.35028
O75882	Attractin [OS=Homo sapiens]	FALSE		9	173	9	158.4	1.00807e+06	40133.6	156213	1.34329e+06	73736.3	409909	415803	813263	840235	1.40681e+06	423175	56834.5	3.28202e+06	149646	1.03985e+06	335651	972740	611339	0.217363	0.662814	562	0.762319	0.618225	0.117864	YES			YES	YES	YES	YES	YES	YES	YES	YES	YES	2	19.9432	15.2925	17.2532	20.3573	16.1701	18.6449	18.6655	19.6334	19.6804	20.424	18.6909	15.7945	21.6462	17.1912	19.988	18.3566	19.8917	19.2216	19.9432	15.2925	17.2532	20.3573	16.1701	18.6449	18.6655	19.6334	19.6804	20.424	18.6909	15.7945	21.6462	17.1912	19.988	18.3566	19.8917	19.2216	19.9432	15.2925	17.2532	20.3573	16.1701	18.6449	18.6655	19.6334	19.6804	20.424	18.6909	15.7945	21.6462	17.1912	19.988	18.3566	19.8917	19.2216	0.480833	3.39837	-1.45867	1.28881	1.0211	1.34301	-0.30894	0.258332	-0.45882	0.480833	3.39837	-1.45867	1.28881	1.0211	1.34301	-0.30894	0.258332	-0.45882
Q9BXS5	AP-1 complex subunit mu-1 [OS=Homo sapiens]	FALSE		7	215	5	48.6	1.85536e+06	656115	28788.7	7.09853e+06	1.16705e+06	1.16246e+06	2.34235e+06	1.43416e+06	1.8714e+06	5.96217e+06	2.45174e+06	193872	1.62823e+07	2.29511e+06	1.86162e+06	1.22319e+06	2.73454e+06	293866	0.217432	0.662677	563	0.761205	0.723682	0.118499	YES			YES	YES	YES	YES	YES	YES	YES	YES	YES	2	20.8233	19.3236	14.8132	22.7591	20.1544	20.1487	21.1595	20.4518	20.8357	22.5074	21.2254	17.5647	23.9568	21.1301	20.8281	20.2222	21.3829	18.1648	20.8233	19.3236	14.8132	22.7591	20.1544	20.1487	21.1595	20.4518	20.8357	22.5074	21.2254	17.5647	23.9568	21.1301	20.8281	20.2222	21.3829	18.1648	20.8233	19.3236	14.8132	22.7591	20.1544	20.1487	21.1595	20.4518	20.8357	22.5074	21.2254	17.5647	23.9568	21.1301	20.8281	20.2222	21.3829	18.1648	1.68413	1.90179	2.75153	1.19771	0.975692	0.679382	-0.937308	0.931097	-2.67089	1.68413	1.90179	2.75153	1.19771	0.975692	0.679382	-0.937308	0.931097	-2.67089
P30101	Protein disulfide-isomerase A3 [OS=Homo sapiens]	FALSE		36	2157	36	56.7	6.97313e+07	7.87949e+06	2.04549e+07	1.53241e+07	3.19577e+07	3.05577e+07	4.46678e+07	7.43611e+07	2.9167e+07	5.36371e+07	2.30362e+07	1.71976e+07	1.28594e+07	2.44419e+07	2.16876e+07	1.47346e+07	5.37368e+07	1.32109e+07	0.218023	0.661498	564	0.761921	-0.380756	0.11809	YES			YES	YES	YES	YES	YES	YES	YES	YES	YES	2	26.0553	22.9097	24.2859	23.8693	24.9297	24.865	25.4127	26.148	24.7978	25.6767	24.4574	24.0357	23.6163	24.5429	24.3704	23.8127	25.6794	23.6552	26.0553	22.9097	24.2859	23.8693	24.9297	24.865	25.4127	26.148	24.7978	25.6767	24.4574	24.0357	23.6163	24.5429	24.3704	23.8127	25.6794	23.6552	26.0553	22.9097	24.2859	23.8693	24.9297	24.865	25.4127	26.148	24.7978	25.6767	24.4574	24.0357	23.6163	24.5429	24.3704	23.8127	25.6794	23.6552	-0.378576	1.54773	-0.250241	-0.25297	-0.386803	-0.494663	-1.60003	-0.468638	-1.14261	-0.378576	1.54773	-0.250241	-0.25297	-0.386803	-0.494663	-1.60003	-0.468638	-1.14261
P22314	Ubiquitin-like modifier-activating enzyme 1 [OS=Homo sapiens]	FALSE	EVtop100	50	1902	50	117.8	4.03767e+06	1.09821e+06	2.64153e+06	2.42848e+07	2.84125e+06	1.76556e+06	4.59567e+06	7.0781e+06	7.17794e+06	8.08973e+06	7.79301e+06	3.5539e+06	3.72875e+07	8.08301e+06	5.55171e+06	2.23646e+06	8.367e+06	2.18544e+06	0.21918	0.659199	565	0.764608	0.613788	0.116561	YES			YES	YES	YES	YES	YES	YES	YES	YES	YES	2	21.9451	20.0667	21.3329	24.5335	21.4381	20.7517	22.1318	22.7549	22.7751	22.9477	22.8937	21.761	25.1522	22.9465	22.4045	21.0928	22.9963	21.0595	21.9451	20.0667	21.3329	24.5335	21.4381	20.7517	22.1318	22.7549	22.7751	22.9477	22.8937	21.761	25.1522	22.9465	22.4045	21.0928	22.9963	21.0595	21.9451	20.0667	21.3329	24.5335	21.4381	20.7517	22.1318	22.7549	22.7751	22.9477	22.8937	21.761	25.1522	22.9465	22.4045	21.0928	22.9963	21.0595	1.00257	2.82703	0.428026	0.618641	1.50837	1.65281	-1.03906	0.241347	-1.71564	1.00257	2.82703	0.428026	0.618641	1.50837	1.65281	-1.03906	0.241347	-1.71564
P50990	T-complex protein 1 subunit theta [OS=Homo sapiens]	FALSE	EVtop100	32	969	32	59.6	6.00465e+06	1.32325e+06	1.2866e+06	1.62597e+07	3.79309e+06	875457	2.05605e+06	4.0099e+06	5.41013e+06	9.70638e+06	4.38516e+06	1.36478e+06	3.05256e+07	5.28585e+06	2.89209e+06	2.27484e+06	5.33952e+06	1.46213e+06	0.219441	0.658683	566	0.764165	0.476603	0.116813	YES			YES	YES	YES	YES	YES	YES	YES	YES	YES	2	22.5176	20.3357	20.2951	23.9548	21.8549	19.7397	20.9714	21.9351	22.3672	23.2105	22.0642	20.3802	24.8635	22.3337	21.4637	21.1173	22.3483	20.4796	22.5176	20.3357	20.2951	23.9548	21.8549	19.7397	20.9714	21.9351	22.3672	23.2105	22.0642	20.3802	24.8635	22.3337	21.4637	21.1173	22.3483	20.4796	22.5176	20.3357	20.2951	23.9548	21.8549	19.7397	20.9714	21.9351	22.3672	23.2105	22.0642	20.3802	24.8635	22.3337	21.4637	21.1173	22.3483	20.4796	0.692854	1.72854	0.0851063	0.908719	0.47876	1.724	0.145889	0.413146	-1.88759	0.692854	1.72854	0.0851063	0.908719	0.47876	1.724	0.145889	0.413146	-1.88759
P09493	Tropomyosin alpha-1 chain [OS=Homo sapiens]	FALSE		27	1445	15	32.7	5.77833e+06	433667	692049	5.32525e+06	1.22407e+06	1.52481e+06	1.52409e+06	9.35106e+06	3.02463e+06	1.07406e+07	1.98386e+06	1.60717e+06	1.12858e+07	3.00337e+06	1.64076e+06	765456	6.1456e+06	1.75207e+06	0.221069	0.655473	567	0.768477	0.488995	0.114369	YES			YES	YES	YES	YES	YES	YES	YES	YES	YES	2	22.4622	18.7262	19.4005	22.3444	20.2233	20.5402	20.5395	23.1567	21.5283	23.3566	20.9199	20.6161	23.428	21.5182	20.6459	19.546	22.5511	20.7406	22.4622	18.7262	19.4005	22.3444	20.2233	20.5402	20.5395	23.1567	21.5283	23.3566	20.9199	20.6161	23.428	21.5182	20.6459	19.546	22.5511	20.7406	22.4622	18.7262	19.4005	22.3444	20.2233	20.5402	20.5395	23.1567	21.5283	23.3566	20.9199	20.6161	23.428	21.5182	20.6459	19.546	22.5511	20.7406	0.894344	2.19365	1.21558	1.08358	1.29489	0.10574	-0.993555	-0.605576	-0.787696	0.894344	2.19365	1.21558	1.08358	1.29489	0.10574	-0.993555	-0.605576	-0.787696
Q2I0M4	Leucine-rich repeat-containing protein 26 [OS=Homo sapiens]	FALSE		12	608	12	34.8	4.15382e+06	530600	275199	1.20404e+07	886807	555787	1.81252e+06	3615513	3.1346e+06	4.92532e+06	2.37037e+06	1.22617e+06	1.97902e+07	1.58139e+06	3.20172e+06	713314	3.77147e+06	1.10253e+06	0.221084	0.655443	568	0.767176	0.649615	0.115105	YES			YES	YES	YES	YES	YES	YES	YES	YES	YES	2	21.986	19.0173	18.0701	23.5214	19.7583	19.0842	20.7896	21.7858	21.5798	22.2318	21.1767	20.2257	24.2383	20.5928	21.6104	19.4442	21.8467	20.0724	21.986	19.0173	18.0701	23.5214	19.7583	19.0842	20.7896	21.7858	21.5798	22.2318	21.1767	20.2257	24.2383	20.5928	21.6104	19.4442	21.8467	20.0724	21.986	19.0173	18.0701	23.5214	19.7583	19.0842	20.7896	21.7858	21.5798	22.2318	21.1767	20.2257	24.2383	20.5928	21.6104	19.4442	21.8467	20.0724	0.24578	2.15942	2.1556	0.716903	0.834499	2.52624	-1.34538	0.0609282	-1.50746	0.24578	2.15942	2.1556	0.716903	0.834499	2.52624	-1.34538	0.0609282	-1.50746
P32189	Glycerol kinase [OS=Homo sapiens]	FALSE		18	670	18	61.2	1.07937e+07	2.98229e+06	2.59258e+06	2.50357e+07	6.05895e+06	2.68771e+06	4.83621e+06	7.43983e+06	8.04061e+06	1.71167e+07	1.0563e+07	3.18143e+06	5.45446e+07	8.56603e+06	5.85358e+06	2.90488e+06	1.17995e+07	2.89413e+06	0.221099	0.655413	569	0.765881	0.442974	0.115839	YES			YES	YES	YES	YES	YES	YES	YES	YES	YES	2	23.3637	21.508	21.306	24.5775	22.5306	21.3579	22.2054	22.8268	22.9389	24.0289	23.3325	21.6012	25.7009	23.0302	22.4809	21.47	23.4922	21.4647	23.3637	21.508	21.306	24.5775	22.5306	21.3579	22.2054	22.8268	22.9389	24.0289	23.3325	21.6012	25.7009	23.0302	22.4809	21.47	23.4922	21.4647	23.3637	21.508	21.306	24.5775	22.5306	21.3579	22.2054	22.8268	22.9389	24.0289	23.3325	21.6012	25.7009	23.0302	22.4809	21.47	23.4922	21.4647	0.665211	1.82452	0.295284	1.12345	0.499559	1.12294	-0.735397	0.66538	-1.47418	0.665211	1.82452	0.295284	1.12345	0.499559	1.12294	-0.735397	0.66538	-1.47418
P02656	Apolipoprotein C-III [OS=Homo sapiens]	FALSE		3	39	3	10.8	3.12132e+06	769964	618237	9.74011e+06	2.91594e+06	1.93618e+06	3.12232e+06	4.07348e+06	4.36621e+06	4.10267e+06	5.13666e+06	1.46023e+06	2.96872e+07	3.43612e+06	6.08835e+06	1.15715e+06	6.97123e+06	1.47444e+06	0.221512	0.654602	570	0.765967	0.627412	0.11579	YES			YES	YES	YES	YES	YES	YES	YES	YES	YES	2	21.5737	19.5544	19.2378	23.2155	21.4755	20.8848	21.5742	21.9578	22.0579	21.9681	22.2924	20.4778	24.8233	21.7123	22.5376	20.1421	22.733	20.4917	21.5737	19.5544	19.2378	23.2155	21.4755	20.8848	21.5742	21.9578	22.0579	21.9681	22.2924	20.4778	24.8233	21.7123	22.5376	20.1421	22.733	20.4917	21.5737	19.5544	19.2378	23.2155	21.4755	20.8848	21.5742	21.9578	22.0579	21.9681	22.2924	20.4778	24.8233	21.7123	22.5376	20.1421	22.733	20.4917	0.394406	2.73797	1.23997	1.60783	0.236816	1.65284	-1.43205	0.775152	-1.56622	0.394406	2.73797	1.23997	1.60783	0.236816	1.65284	-1.43205	0.775152	-1.56622
P62273	Small ribosomal subunit protein uS14 [OS=Homo sapiens]	FALSE		3	101	3	6.7	1.82892e+07	1.09055e+06	1.65722e+06	6.8275e+06	7.19337e+06	2.81974e+06	2.76532e+06	4.47752e+06	3.87569e+06	2.14851e+07	5.04793e+06	3.63378e+06	1.70141e+07	1.24474e+07	3.91116e+06	1.31203e+06	4.04751e+06	2.24033e+06	0.221961	0.653724	571	0.766172	0.460454	0.115674	YES			YES	YES	YES	YES	YES	YES	YES	YES	YES	2	24.1245	20.0566	20.6603	22.7029	22.7782	21.4271	21.399	22.0943	21.886	24.3568	22.2673	21.793	24.0202	23.5693	21.8992	20.3234	21.9486	21.0953	24.1245	20.0566	20.6603	22.7029	22.7782	21.4271	21.399	22.0943	21.886	24.3568	22.2673	21.793	24.0202	23.5693	21.8992	20.3234	21.9486	21.0953	24.1245	20.0566	20.6603	22.7029	22.7782	21.4271	21.399	22.0943	21.886	24.3568	22.2673	21.793	24.0202	23.5693	21.8992	20.3234	21.9486	21.0953	0.232349	2.21064	1.13271	1.31731	0.791108	0.472033	-1.07564	-0.145662	-0.790743	0.232349	2.21064	1.13271	1.31731	0.791108	0.472033	-1.07564	-0.145662	-0.790743
Q96JJ7	Protein disulfide-isomerase TMX3 [OS=Homo sapiens]	FALSE		9	121	9	51.8	1.42644e+06	286835	868924	611057	336586	748808	567999	401148	380396	669501	633121	797166	921908	300158	607949	197713	275980	118618	0.222165	0.653324	572	0.765538	-0.409908	0.116033	YES			YES	YES	YES	YES	YES	YES	YES	YES	YES	2	20.444	18.1299	19.7289	19.2209	18.3606	19.5142	19.1155	18.6138	18.5371	19.3527	19.2721	19.6045	19.8143	18.1954	19.2136	17.593	18.0742	16.856	20.444	18.1299	19.7289	19.2209	18.3606	19.5142	19.1155	18.6138	18.5371	19.3527	19.2721	19.6045	19.8143	18.1954	19.2136	17.593	18.0742	16.856	20.444	18.1299	19.7289	19.2209	18.3606	19.5142	19.1155	18.6138	18.5371	19.3527	19.2721	19.6045	19.8143	18.1954	19.2136	17.593	18.0742	16.856	-1.09126	1.14226	-0.124349	0.593316	-0.165256	-0.300646	-1.52248	-0.539572	-1.68118	-1.09126	1.14226	-0.124349	0.593316	-0.165256	-0.300646	-1.52248	-0.539572	-1.68118
P00918	Carbonic anhydrase 2 [OS=Homo sapiens]	FALSE		17	944	17	29.2	8.536e+06	1.14499e+06	3.23271e+06	2.89797e+07	7.35159e+06	640350	5.08707e+06	8.63206e+06	8.81904e+06	15545919	4.72482e+06	5.7649e+06	5.85995e+07	7.27104e+06	2.7889e+06	2.4748e+06	1.34666e+07	3.03145e+06	0.222322	0.653017	573	0.764743	0.547618	0.116485	YES			YES	YES	YES	YES	YES	YES	YES	YES	YES	2	23.0251	20.1269	21.6243	24.7885	22.8096	19.2885	22.2784	23.0413	23.0722	23.89	22.1718	22.4589	25.8044	22.7937	21.4113	21.2389	23.6829	21.5316	23.0251	20.1269	21.6243	24.7885	22.8096	19.2885	22.2784	23.0413	23.0722	23.89	22.1718	22.4589	25.8044	22.7937	21.4113	21.2389	23.6829	21.5316	23.0251	20.1269	21.6243	24.7885	22.8096	19.2885	22.2784	23.0413	23.0722	23.89	22.1718	22.4589	25.8044	22.7937	21.4113	21.2389	23.6829	21.5316	0.864904	2.04492	0.834554	1.01584	-0.0158948	2.12276	-1.03952	0.641608	-1.54062	0.864904	2.04492	0.834554	1.01584	-0.0158948	2.12276	-1.03952	0.641608	-1.54062
Q7Z2W4	Zinc finger CCCH-type antiviral protein 1 [OS=Homo sapiens]	FALSE		29	699	28	101.4	2.64154e+07	4.39226e+06	4.84297e+06	7.07602e+07	9.78092e+06	4.63442e+06	1.23552e+07	1.52765e+07	2.07426e+07	3.74296e+07	2.27426e+07	5.5487e+06	1.49632e+08	1.32362e+07	1.55024e+07	6.4406e+06	3.20786e+07	6.98741e+06	0.222374	0.652917	574	0.763586	0.543441	0.117142	YES			YES	YES	YES	YES	YES	YES	YES	YES	YES	2	24.6549	22.0665	22.2075	26.0764	23.2215	22.144	23.5586	23.8648	24.3061	25.1577	24.4389	22.4037	27.1568	23.658	23.886	22.6188	24.9351	22.7363	24.6549	22.0665	22.2075	26.0764	23.2215	22.144	23.5586	23.8648	24.3061	25.1577	24.4389	22.4037	27.1568	23.658	23.886	22.6188	24.9351	22.7363	24.6549	22.0665	22.2075	26.0764	23.2215	22.144	23.5586	23.8648	24.3061	25.1577	24.4389	22.4037	27.1568	23.658	23.886	22.6188	24.9351	22.7363	0.502799	2.37236	0.196257	1.08041	0.436443	1.74203	-0.939857	1.0703	-1.56977	0.502799	2.37236	0.196257	1.08041	0.436443	1.74203	-0.939857	1.0703	-1.56977
P50395	Rab GDP dissociation inhibitor beta [OS=Homo sapiens]	FALSE	EVtop100	51	3456	41	50.6	8.83263e+07	3.62505e+07	2.39835e+07	2.78209e+08	8.42705e+07	2.68403e+07	5.32364e+07	1.0023e+08	8.46652e+07	1.66205e+08	1.14711e+08	3.46813e+07	4.89854e+08	1.16551e+08	6.9878e+07	3.25344e+07	1.33035e+08	2.95023e+07	0.222576	0.652522	575	0.762952	0.438629	0.117503	YES			YES	YES	YES	YES	YES	YES	YES	YES	YES	2	26.3963	25.1115	24.5155	28.0516	26.3285	24.6779	25.6659	26.5787	26.3353	27.3084	26.7734	25.0477	28.8678	26.7964	26.0583	24.9555	26.9872	24.8143	26.3963	25.1115	24.5155	28.0516	26.3285	24.6779	25.6659	26.5787	26.3353	27.3084	26.7734	25.0477	28.8678	26.7964	26.0583	24.9555	26.9872	24.8143	26.3963	25.1115	24.5155	28.0516	26.3285	24.6779	25.6659	26.5787	26.3353	27.3084	26.7734	25.0477	28.8678	26.7964	26.0583	24.9555	26.9872	24.8143	0.912045	1.66193	0.532112	0.816184	0.467868	1.38044	-0.710448	0.408482	-1.52094	0.912045	1.66193	0.532112	0.816184	0.467868	1.38044	-0.710448	0.408482	-1.52094
Q9Y6B6	Small COPII coat GTPase SAR1B [OS=Homo sapiens]	FALSE		14	578	9	22.4	2.01152e+07	3.76236e+06	4.16056e+06	5.45183e+07	1.09999e+07	6.11724e+06	6.22765e+06	8.199e+06	1.38609e+07	3.30958e+07	1.72104e+07	6.61066e+06	9.9084e+07	1.47952e+07	1.30027e+07	3.48358e+06	1.15872e+07	5.14909e+06	0.222662	0.652353	576	0.761923	0.465514	0.118089	YES			YES	YES	YES	YES	YES	YES	YES	YES	YES	2	24.2618	21.8432	21.9883	25.7002	23.391	22.5444	22.5703	22.967	23.7245	24.9801	24.0368	22.6564	26.5621	23.8186	23.6323	21.7321	23.466	22.2959	24.2618	21.8432	21.9883	25.7002	23.391	22.5444	22.5703	22.967	23.7245	24.9801	24.0368	22.6564	26.5621	23.8186	23.6323	21.7321	23.466	22.2959	24.2618	21.8432	21.9883	25.7002	23.391	22.5444	22.5703	22.967	23.7245	24.9801	24.0368	22.6564	26.5621	23.8186	23.6323	21.7321	23.466	22.2959	0.718366	2.19357	0.668014	0.861911	0.427644	1.08786	-0.838119	0.499007	-1.42863	0.718366	2.19357	0.668014	0.861911	0.427644	1.08786	-0.838119	0.499007	-1.42863
P49591	Serine--tRNA ligase, cytoplasmic [OS=Homo sapiens]	FALSE		26	747	26	58.7	3.34311e+06	1.97887e+06	1.62262e+06	1.32299e+07	3.18675e+06	936310	5.09273e+06	5.44086e+06	5.55455e+06	7.23945e+06	4.8933e+06	1.85691e+06	3.29722e+07	4853953	4.9381e+06	2.22891e+06	8.34003e+06	1.99707e+06	0.223105	0.651491	577	0.762114	0.543017	0.11798	YES			YES	YES	YES	YES	YES	YES	YES	YES	YES	2	21.6728	20.9162	20.6299	23.6573	21.6037	19.8366	22.28	22.3754	22.4052	22.7874	22.2224	20.8245	24.9747	22.2107	22.2355	21.0879	22.9916	20.9295	21.6728	20.9162	20.6299	23.6573	21.6037	19.8366	22.28	22.3754	22.4052	22.7874	22.2224	20.8245	24.9747	22.2107	22.2355	21.0879	22.9916	20.9295	21.6728	20.9162	20.6299	23.6573	21.6037	19.8366	22.28	22.3754	22.4052	22.7874	22.2224	20.8245	24.9747	22.2107	22.2355	21.0879	22.9916	20.9295	1.11469	1.30613	0.194575	1.31745	0.607072	2.3989	-1.1921	0.616218	-1.47578	1.11469	1.30613	0.194575	1.31745	0.607072	2.3989	-1.1921	0.616218	-1.47578
Q9NRR5	Ubiquilin-4 [OS=Homo sapiens]	FALSE		4	51	2	63.8		87673.1	188051	391776	72805.6		166044		397600		215344	98057.7	574269	240789	95931.4	277236	304452	369397	0.224024	0.649706	578	0.763928	0.544626	0.116947	YES				YES	YES	YES	YES		YES		YES	5	#VALUE!	16.4198	17.5208	18.5797	16.1518	#VALUE!	17.3412	#VALUE!	18.601	#VALUE!	17.7163	16.5813	19.1314	17.8774	16.5497	18.0808	18.2159	18.4948		16.4198	17.5208	18.5797	16.1518		17.3412		18.601		17.7163	16.5813	19.1314	17.8774	16.5497	18.0808	18.2159	18.4948		16.4198	17.5208	18.5797	16.1518		17.3412		18.601		17.7163	16.5813	19.1314	17.8774		18.0808		18.4948	#VALUE!	1.29644	-0.939424	0.551697	1.72565	#VALUE!	0.739546	#VALUE!	-0.106146		1.29644	-0.939424	0.551697	1.72565		0.739546		-0.106146
P22059	Oxysterol-binding protein 1 [OS=Homo sapiens]	FALSE		27	1292	25	89.4	769145	160257	89078	4.83278e+06	387737	61883.4	733320	368460	1.64839e+06	1.8628e+06	703540	154689	1.14797e+07	502728	1.07593e+06	313903	830920	298585	0.224169	0.649424	579	0.763105	0.825955	0.117416	YES			YES	YES	YES	YES	YES	YES	YES	YES	YES	2	19.5529	17.29	16.4428	22.2044	18.5647	15.9173	19.4841	18.4911	20.6526	20.829	19.4243	17.239	23.4526	18.9394	20.0372	18.26	19.6644	18.1878	19.5529	17.29	16.4428	22.2044	18.5647	15.9173	19.4841	18.4911	20.6526	20.829	19.4243	17.239	23.4526	18.9394	20.0372	18.26	19.6644	18.1878	19.5529	17.29	16.4428	22.2044	18.5647	15.9173	19.4841	18.4911	20.6526	20.829	19.4243	17.239	23.4526	18.9394	20.0372	18.26	19.6644	18.1878	1.27615	2.13424	0.796231	1.24815	0.374698	4.11989	-1.22412	1.1732	-2.46484	1.27615	2.13424	0.796231	1.24815	0.374698	4.11989	-1.22412	1.1732	-2.46484
Q9UBI6	Guanine nucleotide-binding protein G(I)/G(S)/G(O) subunit gamma-12 [OS=Homo sapiens]	FALSE		4	165	4	8	109971		160935	463967	141219	128339	435444		1.58369e+06	649945		397154	739681	433810		331332	685501	716309	0.224249	0.64927	580	0.76206	0.76993	0.118011	YES			YES		YES	YES	YES		YES		YES	5	16.7468	#VALUE!	17.2961	18.8237	17.1076	16.9696	18.7321	#VALUE!	20.5949	19.31	#VALUE!	18.5993	19.4965	18.7267	#VALUE!	18.3379	19.3868	19.4502	16.7468		17.2961	18.8237	17.1076	16.9696	18.7321		20.5949	19.31		18.5993	19.4965	18.7267		18.3379	19.3868	19.4502	16.7468		17.2961	18.8237	17.1076		18.7321		20.5949	19.31		18.5993	19.4965	18.7267		18.3379		19.4502	2.5632	#VALUE!	1.30322	0.672882	1.61913	#VALUE!	-0.394208	#VALUE!	-1.14464	2.5632		1.30322	0.672882	1.61913		-0.394208		-1.14464
Q9NX76	CKLF-like MARVEL transmembrane domain-containing protein 6 [OS=Homo sapiens]	FALSE		4	61	4	20.4	207902	24325.9	119322		76099.4		50899.1	295069		171236	89786.4	57135.9	476508	127982	73084	115686	687261	24360.5	0.224624	0.648544	581	0.76202	0.615997	0.118034	YES			YES	YES	YES		YES		YES	YES		5	17.6655	14.5702	16.8645	#VALUE!	16.2156	#VALUE!	15.6354	18.1707	#VALUE!	17.3856	16.4542	15.8021	18.8621	16.9656	16.1573	16.8198	19.3905	14.5723	17.6655	14.5702	16.8645		16.2156		15.6354	18.1707		17.3856	16.4542	15.8021	18.8621	16.9656	16.1573	16.8198	19.3905	14.5723	17.6655	14.5702	16.8645		16.2156		15.6354	18.1707		17.3856	16.4542	15.8021		16.9656		16.8198	19.3905		-0.279919	1.884	-1.06239	#VALUE!	0.749989	#VALUE!	1.1845	1.2198	#VALUE!	-0.279919	1.884	-1.06239		0.749989		1.1845	1.2198
O43291	Kunitz-type protease inhibitor 2 [OS=Homo sapiens]	FALSE		6	127	6	28.2	720291	44755.4	78951.5	180867	248022	153704	161479	727908	106605	591575	19930.9	218231	366424	228826	78914.9	47826.7	375803	32127.1	0.224753	0.648295	582	0.761147	-0.498148	0.118532	YES			YES	YES	YES	YES	YES	YES	YES	YES	YES	2	19.4582	15.4498	16.2687	17.4646	17.9201	17.2298	17.301	19.4734	16.7019	19.1742	14.2827	17.7355	18.4832	17.8039	16.268	15.5455	18.5196	14.9715	19.4582	15.4498	16.2687	17.4646	17.9201	17.2298	17.301	19.4734	16.7019	19.1742	14.2827	17.7355	18.4832	17.8039	16.268	15.5455	18.5196	14.9715	19.4582	15.4498	16.2687	17.4646	17.9201	17.2298	17.301	19.4734	16.7019	19.1742	14.2827	17.7355	18.4832	17.8039	16.268	15.5455	18.5196	14.9715	-0.284019	-1.16706	1.46682	1.01859	-0.116219	-0.96179	-1.75546	-0.953779	-1.73041	-0.284019	-1.16706	1.46682	1.01859	-0.116219	-0.96179	-1.75546	-0.953779	-1.73041
Q9Y2S6	Translation machinery-associated protein 7 [OS=Homo sapiens]	FALSE		4	90	4	7.1	6.26934e+07	1.98217e+07	1.76559e+07	2.04561e+08	4.08913e+07	2.44794e+07	4.35286e+07	6.66471e+07	5.51517e+07	1.04005e+08	6.28903e+07	2.69647e+07	3.80102e+08	4.88847e+07	5.59522e+07	2.29132e+07	9.25842e+07	2.38301e+07	0.225245	0.647344	583	0.761507	0.409871	0.118326	YES			YES	YES	YES	YES	YES	YES	YES	YES	YES	2	25.9018	24.2406	24.0736	27.608	25.2853	24.5451	25.3755	25.99	25.7169	26.6321	25.9063	24.6846	28.5018	25.5429	25.7377	24.4497	26.4643	24.5063	25.9018	24.2406	24.0736	27.608	25.2853	24.5451	25.3755	25.99	25.7169	26.6321	25.9063	24.6846	28.5018	25.5429	25.7377	24.4497	26.4643	24.5063	25.9018	24.2406	24.0736	27.608	25.2853	24.5451	25.3755	25.99	25.7169	26.6321	25.9063	24.6846	28.5018	25.5429	25.7377	24.4497	26.4643	24.5063	0.730273	1.66576	0.610924	0.893854	0.257589	1.19263	-0.925785	0.474224	-1.21062	0.730273	1.66576	0.610924	0.893854	0.257589	1.19263	-0.925785	0.474224	-1.21062
Q9BXI6	TBC1 domain family member 10A [OS=Homo sapiens]	FALSE		25	963	25	57.1	991543	443606	423885	3.88382e+06	89456.8	537244	613376	732479	990881	2.16106e+06	733298	219153	8.2415e+06	171891	1.31832e+06	393536	1.12975e+06	612489	0.225433	0.646982	584	0.760837	0.390103	0.118708	YES			YES	YES	YES	YES	YES	YES	YES	YES	YES	2	19.9193	18.7589	18.6933	21.889	16.4489	19.0352	19.2264	19.4824	19.9184	21.0433	19.484	17.7416	22.9745	17.3911	20.3303	18.5861	20.1076	19.2243	19.9193	18.7589	18.6933	21.889	16.4489	19.0352	19.2264	19.4824	19.9184	21.0433	19.484	17.7416	22.9745	17.3911	20.3303	18.5861	20.1076	19.2243	19.9193	18.7589	18.6933	21.889	16.4489	19.0352	19.2264	19.4824	19.9184	21.0433	19.484	17.7416	22.9745	17.3911	20.3303	18.5861	20.1076	19.2243	1.12399	0.725122	-0.951732	1.08543	0.942228	1.29505	-0.640277	0.625146	-0.694028	1.12399	0.725122	-0.951732	1.08543	0.942228	1.29505	-0.640277	0.625146	-0.694028
O14737	Programmed cell death protein 5 [OS=Homo sapiens]	FALSE		5	57	5	14.3	142095	318658	511480	1.46017e+06	716771	513546	422415	386741	311313		402721	204178	768740	227266	629894	292940	1.11418e+06	11827.8	0.226164	0.645576	585	0.761999	-0.874349	0.118046	YES				YES	YES	YES	YES	YES	YES	YES	YES	3	17.1165	18.2817	18.9643	20.4777	19.4512	18.9701	18.6883	18.561	18.248	#VALUE!	18.6194	17.6395	19.5521	17.794	19.2647	18.1602	20.0876	13.5299	17.1165	18.2817	18.9643	20.4777	19.4512	18.9701	18.6883	18.561	18.248		18.6194	17.6395	19.5521	17.794	19.2647	18.1602	20.0876	13.5299		18.2817	18.9643	20.4777	19.4512	18.9701	18.6883	18.561	18.248		18.6194	17.6395	19.5521	17.794	19.2647	18.1602	20.0876	13.5299	#VALUE!	0.337771	-1.32485	-0.92557	-1.65713	0.294614	-0.528057	1.52654	-4.71812		0.337771	-1.32485	-0.92557	-1.65713	0.294614	-0.528057	1.52654	-4.71812
Q14376	UDP-glucose 4-epimerase [OS=Homo sapiens]	FALSE		23	1528	23	38.3	3.11876e+07	7.46749e+06	1.07462e+07	4.37025e+07	1.52376e+07	1.13722e+07	2.05877e+07	1.53749e+07	2.38917e+07	3.60606e+07	2.59521e+07	1.3754e+07	9.87091e+07	2.31952e+07	2.09465e+07	1.28147e+07	2.91562e+07	8.88134e+06	0.227179	0.643632	586	0.764113	0.426342	0.116843	YES			YES	YES	YES	YES	YES	YES	YES	YES	YES	2	24.8945	22.8322	23.3573	25.3812	23.8611	23.439	24.2953	23.8741	24.51	25.1039	24.6293	23.7133	26.5567	24.4673	24.3202	23.6113	24.7973	23.0823	24.8945	22.8322	23.3573	25.3812	23.8611	23.439	24.2953	23.8741	24.51	25.1039	24.6293	23.7133	26.5567	24.4673	24.3202	23.6113	24.7973	23.0823	24.8945	22.8322	23.3573	25.3812	23.8611	23.439	24.2953	23.8741	24.51	25.1039	24.6293	23.7133	26.5567	24.4673	24.3202	23.6113	24.7973	23.0823	0.209451	1.79716	0.356026	1.17547	0.60619	0.881203	-0.683979	0.923223	-1.42766	0.209451	1.79716	0.356026	1.17547	0.60619	0.881203	-0.683979	0.923223	-1.42766
P50747	Biotin--protein ligase [OS=Homo sapiens]	FALSE		3	35	3	80.7	251770	115536	172059	93129.6	187559	59992.9	113537		320036	647917	534118	85806.9	1.34915e+06	215228	254476	69962	145320	138862	0.227427	0.643158	587	0.763643	0.850691	0.117109	YES			YES	YES	YES	YES	YES	YES	YES		YES	3	17.9417	16.818	17.3925	16.507	17.517	15.8725	16.7928	#VALUE!	18.2879	19.3055	19.0268	16.3888	20.3636	17.7155	17.9572	16.0943	17.1489	17.0833	17.9417	16.818	17.3925	16.507	17.517	15.8725	16.7928		18.2879	19.3055	19.0268	16.3888	20.3636	17.7155	17.9572	16.0943	17.1489	17.0833	17.9417	16.818	17.3925	16.507	17.517	15.8725	16.7928		18.2879	19.3055	19.0268	16.3888	20.3636	17.7155	17.9572	16.0943		17.0833	1.36371	2.20881	-1.00374	3.85667	0.198518	2.08467	-0.69852	#VALUE!	-1.20459	1.36371	2.20881	-1.00374	3.85667	0.198518	2.08467	-0.69852		-1.20459
P04843	Dolichyl-diphosphooligosaccharide--protein glycosyltransferase subunit 1 [OS=Homo sapiens]	FALSE		35	1425	35	68.5	5.94369e+06	1.06435e+06	998300	1.87737e+07	3.47156e+06	1.27341e+06	2.38973e+06	4.19247e+06	4.003e+06	8.71385e+06	6.31149e+06	1.80734e+06	3.00538e+07	5.05165e+06	3719176	1.15881e+06	8.46796e+06	1.22482e+06	0.227576	0.642873	588	0.762845	0.556009	0.117563	YES			YES	YES	YES	YES	YES	YES	YES	YES	YES	2	22.5029	20.0215	19.9291	24.1622	21.7272	20.2803	21.1884	21.9994	21.9326	23.0549	22.5895	20.7854	24.841	22.2683	21.8266	20.1442	23.0136	20.2241	22.5029	20.0215	19.9291	24.1622	21.7272	20.2803	21.1884	21.9994	21.9326	23.0549	22.5895	20.7854	24.841	22.2683	21.8266	20.1442	23.0136	20.2241	22.5029	20.0215	19.9291	24.1622	21.7272	20.2803	21.1884	21.9994	21.9326	23.0549	22.5895	20.7854	24.841	22.2683	21.8266	20.1442	23.0136	20.2241	0.551952	2.56801	0.856321	0.678836	0.541172	1.54629	-1.0442	1.01421	-1.70851	0.551952	2.56801	0.856321	0.678836	0.541172	1.54629	-1.0442	1.01421	-1.70851
Q9HB90	Ras-related GTP-binding protein C [OS=Homo sapiens]	FALSE		5	18	5	44.2	582311	264723	402851		592947	344571	763819	383327	238901	103369	533623	472587	66980.6	416703	253972	72393.8	709258	109580	0.228183	0.641717	589	0.76358	-0.729664	0.117145	YES			YES	YES	YES		YES	YES	YES	YES	YES	3	19.1514	18.0141	18.6199	#VALUE!	19.1775	18.3944	19.5429	18.5482	17.8661	16.6574	19.0255	18.8502	16.0315	18.6687	17.9543	16.1436	19.436	16.7416	19.1514	18.0141	18.6199		19.1775	18.3944	19.5429	18.5482	17.8661	16.6574	19.0255	18.8502	16.0315	18.6687	17.9543	16.1436	19.436	16.7416	19.1514	18.0141	18.6199		19.1775	18.3944	19.5429	18.5482	17.8661	16.6574	19.0255	18.8502		18.6687	17.9543	16.1436	19.436	16.7416	-2.49398	1.01134	0.230335	#VALUE!	-0.508884	-0.440134	-3.39929	0.887734	-1.12443	-2.49398	1.01134	0.230335		-0.508884	-0.440134	-3.39929	0.887734	-1.12443
Q00341	Vigilin [OS=Homo sapiens]	FALSE		35	913	35	141.4	6.69374e+06	216654	401273	3.30974e+06	2.04558e+06	1.0452e+06	658372	1.35316e+06	792732	7.9034e+06	1.5306e+06	949253	12691652	1.78683e+06	1.89747e+06	275058	1.67579e+06	438397	0.228644	0.640841	590	0.763824	0.566837	0.117006	YES			YES	YES	YES	YES	YES	YES	YES	YES	YES	2	22.6744	17.725	18.6142	21.6583	20.9641	19.9954	19.3285	20.3679	19.5965	22.914	20.5457	19.8564	23.5974	20.769	20.8556	18.0694	20.6764	18.7419	22.6744	17.725	18.6142	21.6583	20.9641	19.9954	19.3285	20.3679	19.5965	22.914	20.5457	19.8564	23.5974	20.769	20.8556	18.0694	20.6764	18.7419	22.6744	17.725	18.6142	21.6583	20.9641	19.9954	19.3285	20.3679	19.5965	22.914	20.5457	19.8564	23.5974	20.769	20.8556	18.0694	20.6764	18.7419	0.23966	2.82063	1.24221	1.93909	-0.195103	0.860297	-1.25917	0.308511	-0.854595	0.23966	2.82063	1.24221	1.93909	-0.195103	0.860297	-1.25917	0.308511	-0.854595
Q9H0E2	Toll-interacting protein [OS=Homo sapiens]	FALSE		11	531	11	30.3	154901	27762.9		425322	74352.5	15380	41873.4	74880.8	363730	427102	82640.8		917066	54581.9	56569.5	45882.4	108443	110053	0.229174	0.639834	591	0.764302	0.564988	0.116735	YES			YES	YES		YES	YES	YES	YES	YES	YES	3	17.241	14.7609	#VALUE!	18.6982	16.1821	13.9088	15.3537	16.1923	18.4725	18.7042	16.3346	#VALUE!	19.8067	15.7361	15.7877	15.4857	16.7266	16.7478	17.241	14.7609		18.6982	16.1821	13.9088	15.3537	16.1923	18.4725	18.7042	16.3346		19.8067	15.7361	15.7877	15.4857	16.7266	16.7478	17.241	14.7609		18.6982	16.1821	13.9088	15.3537	16.1923	18.4725	18.7042	16.3346		19.8067	15.7361	15.7877	15.4857	16.7266	16.7478	1.46323	1.5737	#VALUE!	1.10847	-0.445958	1.87897	0.131905	0.534266	-1.72467	1.46323	1.5737		1.10847	-0.445958	1.87897	0.131905	0.534266	-1.72467
P62913	Large ribosomal subunit protein uL5 [OS=Homo sapiens]	FALSE		5	298	5	20.2	823440	191430	147605	4.39031e+06	1.58464e+06	212637	584629	174130	1.05305e+06	922095	776857	281779	1.21862e+07	390197	1.47218e+06	522244	1.29898e+06	420557	0.229831	0.638592	592	0.765196	0.752389	0.116227	YES			YES	YES	YES	YES	YES	YES	YES	YES	YES	2	19.6513	17.5465	17.1714	22.0659	20.5957	17.698	19.1572	17.4098	20.0061	19.8146	19.5673	18.1042	23.5387	18.5738	20.4895	18.9944	20.3089	18.6819	19.6513	17.5465	17.1714	22.0659	20.5957	17.698	19.1572	17.4098	20.0061	19.8146	19.5673	18.1042	23.5387	18.5738	20.4895	18.9944	20.3089	18.6819	19.6513	17.5465	17.1714	22.0659	20.5957	17.698	19.1572	17.4098	20.0061	19.8146	19.5673	18.1042	23.5387	18.5738	20.4895	18.9944	20.3089	18.6819	0.163253	2.02083	0.93282	1.47285	-2.02188	2.79149	-0.162798	2.89914	-1.32421	0.163253	2.02083	0.93282	1.47285	-2.02188	2.79149	-0.162798	2.89914	-1.32421
Q01814	Plasma membrane calcium-transporting ATPase 2 [OS=Homo sapiens]	FALSE		70	3548	57	136.8	1.49671e+07	3.93514e+06	2.56985e+06	4.93112e+07	5.03681e+06	4.55858e+06	1.00864e+07	1.64274e+07	1.69835e+07	3.31839e+07	2.09468e+07	4.4739e+06	1.21961e+08	8.90404e+06	1.85514e+07	5.58907e+06	3.16158e+07	2.74702e+06	0.229958	0.638351	593	0.76433	0.664294	0.116719	YES			YES	YES	YES	YES	YES	YES	YES	YES	YES	2	23.8353	21.908	21.2933	25.5554	22.2641	22.1202	23.2659	23.9696	24.0176	24.984	24.3202	22.0931	26.8618	23.086	24.145	22.4142	24.9141	21.3894	23.8353	21.908	21.2933	25.5554	22.2641	22.1202	23.2659	23.9696	24.0176	24.984	24.3202	22.0931	26.8618	23.086	24.145	22.4142	24.9141	21.3894	23.8353	21.908	21.2933	25.5554	22.2641	22.1202	23.2659	23.9696	24.0176	24.984	24.3202	22.0931	26.8618	23.086	24.145	22.4142	24.9141	21.3894	1.14869	2.41225	0.799846	1.30643	0.821949	2.02487	-0.851727	0.944542	-2.6282	1.14869	2.41225	0.799846	1.30643	0.821949	2.02487	-0.851727	0.944542	-2.6282
Q8IZ41	Ras and EF-hand domain-containing protein [OS=Homo sapiens]	FALSE		30	777	30	82.8	4.72491e+06	145468	348766	4.22056e+06	1.43508e+06	449944	645037	654904	3.83686e+06	5.20145e+06	1.26718e+06	286412	9.05211e+06	1.46852e+06	717816	623348	2.21382e+06	1.45225e+06	0.230722	0.636911	594	0.765578	0.565713	0.116011	YES			YES	YES	YES	YES	YES	YES	YES	YES	YES	2	22.1719	17.1503	18.4119	22.009	20.4527	18.7794	19.299	19.3209	21.8715	22.3105	20.2732	18.1277	23.1098	20.4859	19.4533	19.2497	21.0781	20.4699	22.1719	17.1503	18.4119	22.009	20.4527	18.7794	19.299	19.3209	21.8715	22.3105	20.2732	18.1277	23.1098	20.4859	19.4533	19.2497	21.0781	20.4699	22.1719	17.1503	18.4119	22.009	20.4527	18.7794	19.299	19.3209	21.8715	22.3105	20.2732	18.1277	23.1098	20.4859	19.4533	19.2497	21.0781	20.4699	0.138627	3.12285	-0.284167	1.10082	0.033225	0.673868	-0.0493443	1.75718	-1.40164	0.138627	3.12285	-0.284167	1.10082	0.033225	0.673868	-0.0493443	1.75718	-1.40164
Q9Y237	Peptidyl-prolyl cis-trans isomerase NIMA-interacting 4 [OS=Homo sapiens]	FALSE		5	108	5	13.8	4.80116e+06	1.32739e+06	1.31795e+06	1.02752e+07	1.2306e+07	324598	4.37642e+06	5.22325e+06	3.97816e+06	1.13402e+07	5.31774e+06	791537	2.19531e+07	6.66415e+06	2.10455e+06	5.73927e+06	3.60399e+06	3.25741e+06	0.230745	0.636868	595	0.764367	0.553467	0.116698	YES			YES	YES	YES	YES	YES	YES	YES	YES	YES	2	22.195	20.3402	20.3299	23.2927	23.5529	18.3083	22.0613	22.3165	21.9237	23.4349	22.3424	19.5943	24.3879	22.668	21.0051	22.4524	21.7812	21.6353	22.195	20.3402	20.3299	23.2927	23.5529	18.3083	22.0613	22.3165	21.9237	23.4349	22.3424	19.5943	24.3879	22.668	21.0051	22.4524	21.7812	21.6353	22.195	20.3402	20.3299	23.2927	23.5529	18.3083	22.0613	22.3165	21.9237	23.4349	22.3424	19.5943	24.3879	22.668	21.0051	22.4524	21.7812	21.6353	1.23999	2.00222	-0.735563	1.09526	-0.884874	2.69679	0.391116	-0.53535	-0.288375	1.23999	2.00222	-0.735563	1.09526	-0.884874	2.69679	0.391116	-0.53535	-0.288375
Q9H8H3	Thiol S-methyltransferase TMT1A [OS=Homo sapiens]	FALSE		6	191	6	28.3	3.7976e+06	1.33854e+06	2.11636e+06	1.49466e+07	1.0399e+07	4.17423e+06	3.95831e+06	1.62916e+07	3.16279e+06	6.23636e+06	3.53677e+06	1.17085e+06	2.39148e+07	1.24859e+06	3.11958e+06	1.67139e+06	9.24664e+06	907076	0.230928	0.636523	596	0.763691	-0.59996	0.117083	YES			YES	YES	YES	YES	YES	YES	YES	YES	YES	2	21.8567	20.3522	21.0132	23.8333	23.3099	21.9931	21.9165	23.9576	21.5928	22.5723	21.754	20.1591	24.5114	20.2519	21.5729	20.6726	23.1405	19.7909	21.8567	20.3522	21.0132	23.8333	23.3099	21.9931	21.9165	23.9576	21.5928	22.5723	21.754	20.1591	24.5114	20.2519	21.5729	20.6726	23.1405	19.7909	21.8567	20.3522	21.0132	23.8333	23.3099	21.9931	21.9165	23.9576	21.5928	22.5723	21.754	20.1591	24.5114	20.2519	21.5729	20.6726	23.1405	19.7909	0.715615	1.40178	-0.854029	0.678086	-3.05807	-0.420159	-1.24384	-0.817127	-1.8019	0.715615	1.40178	-0.854029	0.678086	-3.05807	-0.420159	-1.24384	-0.817127	-1.8019
O00522	Krev interaction trapped protein 1 [OS=Homo sapiens]	FALSE		12	174	12	84.3		526729	820004	5.53471e+06	1.85181e+06		528608	417497	833351	1.14711e+06	498567	88874.8	1.04263e+07	729245	1.61839e+06	110919	1.34682e+06	202291	0.231372	0.63569	597	0.763875	-0.903047	0.116978	YES				YES	YES	YES	YES		YES	YES	YES	4	#VALUE!	19.0067	19.6453	22.4001	20.8205	#VALUE!	19.0118	18.6714	19.6686	20.1296	18.9274	16.4395	23.3137	19.476	20.6261	16.7592	20.3611	17.6261		19.0067	19.6453	22.4001	20.8205		19.0118	18.6714	19.6686	20.1296	18.9274	16.4395	23.3137	19.476	20.6261	16.7592	20.3611	17.6261		19.0067	19.6453	22.4001	20.8205		19.0118	18.6714	19.6686		18.9274	16.4395	23.3137	19.476		16.7592	20.3611	17.6261	#VALUE!	-0.0792713	-3.20578	0.913644	-1.34446	#VALUE!	-2.25269	1.68972	-2.04249		-0.0792713	-3.20578	0.913644	-1.34446		-2.25269	1.68972	-2.04249
P62906	Large ribosomal subunit protein uL1 [OS=Homo sapiens]	FALSE		11	349	11	24.8	1.7468e+09	1.16843e+08	3.98873e+08	3.38152e+08	1.05243e+09	6.69497e+08	5.89904e+08	1.0634e+09	8.26388e+08	1.21547e+09	3.42325e+08	4.98847e+08	2.23547e+08	9.2756e+08	4.37724e+08	1.96754e+08	6.64918e+08	3.51548e+08	0.231999	0.634514	598	0.764665	-0.392969	0.116529	YES			YES	YES	YES	YES	YES	YES	YES	YES	YES	2	30.7021	26.8	28.5714	28.3331	29.9711	29.3185	29.1359	29.986	29.6222	30.1789	28.3508	28.894	27.736	29.7889	28.7054	27.5518	29.3086	28.3891	30.7021	26.8	28.5714	28.3331	29.9711	29.3185	29.1359	29.986	29.6222	30.1789	28.3508	28.894	27.736	29.7889	28.7054	27.5518	29.3086	28.3891	30.7021	26.8	28.5714	28.3331	29.9711	29.3185	29.1359	29.986	29.6222	30.1789	28.3508	28.894	27.736	29.7889	28.7054	27.5518	29.3086	28.3891	-0.523192	1.55079	0.32267	-0.597095	-0.182217	-0.613057	-1.58409	-0.677438	-1.2331	-0.523192	1.55079	0.32267	-0.597095	-0.182217	-0.613057	-1.58409	-0.677438	-1.2331
Q9BRA2	Thioredoxin domain-containing protein 17 [OS=Homo sapiens]	FALSE		5	288	5	13.9	2.58715e+06	1.48118e+06	973608	8.0244e+06	2.73041e+06	2.18528e+06	2.42111e+06	3.92023e+06	4.17471e+06	5.17818e+06	5.59404e+06	1.66996e+06	1.72951e+07	2.68734e+06	4.11001e+06	1.58267e+06	6.01397e+06	1.36275e+06	0.232056	0.634407	599	0.763578	0.453537	0.117147	YES			YES	YES	YES	YES	YES	YES	YES	YES	YES	2	21.3029	20.4983	19.893	22.936	21.3807	21.0594	21.2072	21.9025	21.9932	22.304	22.4155	20.6714	24.0439	21.3577	21.9707	20.5939	22.5199	20.3781	21.3029	20.4983	19.893	22.936	21.3807	21.0594	21.2072	21.9025	21.9932	22.304	22.4155	20.6714	24.0439	21.3577	21.9707	20.5939	22.5199	20.3781	21.3029	20.4983	19.893	22.936	21.3807	21.0594	21.2072	21.9025	21.9932	22.304	22.4155	20.6714	24.0439	21.3577	21.9707	20.5939	22.5199	20.3781	1.00108	1.91715	0.778403	1.10789	-0.0229401	0.911324	-0.613308	0.617379	-1.61515	1.00108	1.91715	0.778403	1.10789	-0.0229401	0.911324	-0.613308	0.617379	-1.61515
Q15262	Receptor-type tyrosine-protein phosphatase kappa [OS=Homo sapiens]	FALSE		5	22	5	162	1.61168e+07	6.35872e+06	7.73061e+06	7.23896e+07	8.99658e+06	8.63944e+06	8.60103e+06	2.61893e+07	2.74738e+07	4.32174e+07	2.67641e+07	2.86669e+07	1.11625e+08	1.17212e+07	1.40813e+07	4.81666e+06	3.07572e+07	8.33695e+06	0.232073	0.634375	600	0.762361	0.530392	0.11784	YES			YES	YES	YES	YES	YES	YES	YES	YES	YES	2	23.9421	22.6003	22.8822	26.1093	23.1009	23.0425	23.0361	24.6425	24.7116	25.3651	24.6738	24.7729	26.7341	23.4826	23.7473	22.1996	24.8744	22.9911	23.9421	22.6003	22.8822	26.1093	23.1009	23.0425	23.0361	24.6425	24.7116	25.3651	24.6738	24.7729	26.7341	23.4826	23.7473	22.1996	24.8744	22.9911	23.9421	22.6003	22.8822	26.1093	23.1009	23.0425	23.0361	24.6425	24.7116	25.3651	24.6738	24.7729	26.7341	23.4826	23.7473	22.1996	24.8744	22.9911	1.42305	2.07349	1.89073	0.624806	0.381675	0.704769	-0.836476	0.231944	-1.72046	1.42305	2.07349	1.89073	0.624806	0.381675	0.704769	-0.836476	0.231944	-1.72046
Q15057	Arf-GAP with coiled-coil, ANK repeat and PH domain-containing protein 2 [OS=Homo sapiens]	FALSE		8	85	8	88	3.72119e+06	1.2539e+06	1.34624e+06	1.47037e+07	1.44784e+06	596592	846252	1.11317e+07	4.88059e+06	1.13972e+07	2.72013e+06	1.33878e+06	3.50147e+07	1.55002e+06	4.35691e+06	1.47946e+06	6.80374e+06	1.44017e+06	0.232269	0.634008	601	0.761735	0.586396	0.118196	YES			YES	YES	YES	YES	YES	YES	YES	YES	YES	2	21.8273	20.258	20.3605	23.8097	20.4655	19.1864	19.6907	23.4082	22.2186	23.4422	21.3752	20.3525	25.0615	20.5639	22.0549	20.4966	22.6979	20.4578	21.8273	20.258	20.3605	23.8097	20.4655	19.1864	19.6907	23.4082	22.2186	23.4422	21.3752	20.3525	25.0615	20.5639	22.0549	20.4966	22.6979	20.4578	21.8273	20.258	20.3605	23.8097	20.4655	19.1864	19.6907	23.4082	22.2186	23.4422	21.3752	20.3525	25.0615	20.5639	22.0549	20.4966	22.6979	20.4578	1.61485	1.11725	-0.00800832	1.25178	0.0983857	2.86849	0.805915	-0.710277	-1.76081	1.61485	1.11725	-0.00800832	1.25178	0.0983857	2.86849	0.805915	-0.710277	-1.76081
P01591	Immunoglobulin J chain [OS=Homo sapiens]	FALSE		7	353	7	18.1	1.32507e+06	154715	421450	850352	699821	454145	409803	830741	803736	1.31456e+06	719400	529315	3.93825e+06	865952	835132	184314	837072	600851	0.232272	0.634003	602	0.760479	0.485613	0.118913	YES			YES	YES	YES	YES	YES	YES	YES	YES	YES	2	20.3376	17.2392	18.685	19.6977	19.4166	18.7928	18.6446	19.664	19.6164	20.3261	19.4564	19.0138	21.9091	19.7239	19.6716	17.4918	19.675	19.1966	20.3376	17.2392	18.685	19.6977	19.4166	18.7928	18.6446	19.664	19.6164	20.3261	19.4564	19.0138	21.9091	19.7239	19.6716	17.4918	19.675	19.1966	20.3376	17.2392	18.685	19.6977	19.4166	18.7928	18.6446	19.664	19.6164	20.3261	19.4564	19.0138	21.9091	19.7239	19.6716	17.4918	19.675	19.1966	-0.0114899	2.21718	0.328766	2.21143	0.307301	0.878853	-1.15276	0.0109519	-0.419715	-0.0114899	2.21718	0.328766	2.21143	0.307301	0.878853	-1.15276	0.0109519	-0.419715
Q53SF7	Cordon-bleu protein-like 1 [OS=Homo sapiens]	FALSE		62	1973	62	123.8	1.30057e+08	2.57539e+07	2.41276e+07	4.80762e+08	4.68741e+07	3.26099e+07	8.08479e+07	1.35964e+08	1.29822e+08	2.1237e+08	1.25529e+08	3.3515e+07	1.03469e+09	6.74688e+07	1.18321e+08	4.23102e+07	1.95996e+08	3.9408e+07	0.232315	0.633922	603	0.75936	0.536745	0.119553	YES			YES	YES	YES	YES	YES	YES	YES	YES	YES	2	26.9546	24.6183	24.5242	28.8407	25.4823	24.9588	26.2687	27.0186	26.952	27.662	26.9034	24.9983	29.9466	26.0077	26.8181	25.3345	27.5462	25.232	26.9546	24.6183	24.5242	28.8407	25.4823	24.9588	26.2687	27.0186	26.952	27.662	26.9034	24.9983	29.9466	26.0077	26.8181	25.3345	27.5462	25.232	26.9546	24.6183	24.5242	28.8407	25.4823	24.9588	26.2687	27.0186	26.952	27.662	26.9034	24.9983	29.9466	26.0077	26.8181	25.3345	27.5462	25.232	0.707435	2.28516	0.47412	1.10581	0.525429	1.85933	-0.934205	0.5276	-1.71997	0.707435	2.28516	0.47412	1.10581	0.525429	1.85933	-0.934205	0.5276	-1.71997
Q6UWP2	Dehydrogenase/reductase SDR family member 11 [OS=Homo sapiens]	FALSE		6	187	6	28.3	940711	26505.3	89525.5	260360	230588	90489	69454.6	168216	149307	788193	261944	196671	936247	242138	281259	80052.7	38886.3	163109	0.232957	0.632724	604	0.760197	0.661951	0.119074	YES			YES	YES	YES	YES	YES	YES	YES	YES	YES	2	19.8434	14.694	16.45	17.9901	17.815	16.4655	16.0838	17.36	17.1879	19.5882	17.9989	17.5854	19.8365	17.8855	18.1015	16.2887	15.247	17.3155	19.8434	14.694	16.45	17.9901	17.815	16.4655	16.0838	17.36	17.1879	19.5882	17.9989	17.5854	19.8365	17.8855	18.1015	16.2887	15.247	17.3155	19.8434	14.694	16.45	17.9901	17.815	16.4655	16.0838	17.36	17.1879	19.5882	17.9989	17.5854	19.8365	17.8855	18.1015	16.2887	15.247	17.3155	-0.255203	3.30491	1.13542	1.84638	0.0705168	1.63609	0.204879	-2.11298	0.127557	-0.255203	3.30491	1.13542	1.84638	0.0705168	1.63609	0.204879	-2.11298	0.127557
Q30154	HLA class II histocompatibility antigen, DR beta 5 chain [OS=Homo sapiens]	FALSE		12	338	6	30	446848			1.29805e+06	286600	142324	187349		708285	928160	156809	93097.4	4.95683e+06	200118	697397	197310		446554	0.23404	0.630709	605	0.762468	0.695252	0.117778	YES			YES			YES	YES	YES	YES		YES	5	18.7694	#VALUE!	#VALUE!	20.3079	18.1287	17.1188	17.5154	#VALUE!	19.434	19.824	17.2586	16.5065	22.241	17.6105	19.4116	17.5901	#VALUE!	18.7685	18.7694			20.3079	18.1287	17.1188	17.5154		19.434	19.824	17.2586	16.5065	22.241	17.6105	19.4116	17.5901		18.7685	18.7694			20.3079	18.1287	17.1188	17.5154		19.434	19.824			22.241	17.6105	19.4116	17.5901		18.7685	1.05459	#VALUE!	#VALUE!	1.93307	-0.51819	2.2928	0.0747363	#VALUE!	-0.665494	1.05459			1.93307	-0.51819	2.2928	0.0747363		-0.665494
P57735	Ras-related protein Rab-25 [OS=Homo sapiens]	FALSE		16	892	15	23.5	3.34814e+06	1.07761e+06	1.27058e+06	2.6982e+07	1.95241e+06	2.38106e+06	4.1696e+06	2.78772e+06	4.45882e+06	7.37269e+06	8.66617e+06	1.65295e+06	5.09216e+07	1.63878e+06	5.70498e+06	2.85052e+06	2.5186e+06	2.1613e+06	0.23446	0.629931	606	0.762577	0.523368	0.117717	YES			YES	YES	YES	YES	YES	YES	YES	YES	YES	2	21.6749	20.0394	20.2771	24.6855	20.8968	21.1832	21.9915	21.4107	22.0882	22.8138	23.047	20.6566	25.6018	20.6442	22.4438	21.4428	21.2642	21.0435	21.6749	20.0394	20.2771	24.6855	20.8968	21.1832	21.9915	21.4107	22.0882	22.8138	23.047	20.6566	25.6018	20.6442	22.4438	21.4428	21.2642	21.0435	21.6749	20.0394	20.2771	24.6855	20.8968	21.1832	21.9915	21.4107	22.0882	22.8138	23.047	20.6566	25.6018	20.6442	22.4438	21.4428	21.2642	21.0435	1.13883	3.00756	0.379558	0.91628	-0.252629	1.26062	-0.548683	-0.146465	-1.04477	1.13883	3.00756	0.379558	0.91628	-0.252629	1.26062	-0.548683	-0.146465	-1.04477
Q13496	Myotubularin [OS=Homo sapiens]	FALSE		25	693	25	69.9	2.76865e+06	779146	453919	9243044	1.72489e+06	959892	2.88782e+06	2.38346e+06	1.97332e+06	4.8588e+06	3.46535e+06	959906	2.20236e+07	2.51595e+06	2.5586e+06	1.15392e+06	2.21206e+06	833666	0.234729	0.629432	607	0.762194	0.50915	0.117935	YES			YES	YES	YES	YES	YES	YES	YES	YES	YES	2	21.4007	19.5715	18.7921	23.1399	20.7181	19.8725	21.4615	21.1846	20.9122	22.2122	21.7246	19.8725	24.3925	21.2627	21.2869	20.1381	21.077	19.6691	21.4007	19.5715	18.7921	23.1399	20.7181	19.8725	21.4615	21.1846	20.9122	22.2122	21.7246	19.8725	24.3925	21.2627	21.2869	20.1381	21.077	19.6691	21.4007	19.5715	18.7921	23.1399	20.7181	19.8725	21.4615	21.1846	20.9122	22.2122	21.7246	19.8725	24.3925	21.2627	21.2869	20.1381	21.077	19.6691	0.81142	2.15303	1.08046	1.25261	0.544604	1.41441	-1.32344	-0.107664	-1.24308	0.81142	2.15303	1.08046	1.25261	0.544604	1.41441	-1.32344	-0.107664	-1.24308
Q02750	Dual specificity mitogen-activated protein kinase kinase 1 [OS=Homo sapiens]	FALSE		19	633	14	43.4	3.82739e+07	1.06127e+07	1.11194e+07	1.00031e+08	2.8789e+07	9.8605e+06	1.86851e+07	3.8281e+07	4.56127e+07	6.49269e+07	3.96292e+07	1.57808e+07	1.67312e+08	3.35807e+07	2.26505e+07	1.09368e+07	5.32342e+07	1.84058e+07	0.235032	0.628873	608	0.761922	0.414009	0.118089	YES			YES	YES	YES	YES	YES	YES	YES	YES	YES	2	25.1899	23.3393	23.4066	26.5759	24.779	23.2332	24.1554	25.1901	25.4429	25.9523	25.2401	23.9117	27.318	25.0011	24.433	23.3827	25.6658	24.1337	25.1899	23.3393	23.4066	26.5759	24.779	23.2332	24.1554	25.1901	25.4429	25.9523	25.2401	23.9117	27.318	25.0011	24.433	23.3827	25.6658	24.1337	25.1899	23.3393	23.4066	26.5759	24.779	23.2332	24.1554	25.1901	25.4429	25.9523	25.2401	23.9117	27.318	25.0011	24.433	23.3827	25.6658	24.1337	0.762456	1.90077	0.505093	0.742094	0.222111	1.19981	-0.772699	0.475723	-1.30928	0.762456	1.90077	0.505093	0.742094	0.222111	1.19981	-0.772699	0.475723	-1.30928
Q13867	Bleomycin hydrolase [OS=Homo sapiens]	FALSE		8	155	8	52.5	601188	261987	272397	1.48612e+06	394128	500341	535161	749360	777530	406182	569306	351560	1.98663e+06	342043	148432	279071	432283	365223	0.235275	0.628425	609	0.761455	-0.38221	0.118356	YES			YES	YES	YES	YES	YES	YES	YES	YES	YES	2	19.1975	17.9991	18.0554	20.5031	18.5883	18.9326	19.0296	19.5153	19.5685	18.6318	19.1188	18.4234	20.9219	18.3838	17.1794	18.0903	18.7216	18.4784	19.1975	17.9991	18.0554	20.5031	18.5883	18.9326	19.0296	19.5153	19.5685	18.6318	19.1188	18.4234	20.9219	18.3838	17.1794	18.0903	18.7216	18.4784	19.1975	17.9991	18.0554	20.5031	18.5883	18.9326	19.0296	19.5153	19.5685	18.6318	19.1188	18.4234	20.9219	18.3838	17.1794	18.0903	18.7216	18.4784	-0.565691	1.11971	0.36806	0.418771	-0.204486	-1.75311	-0.939342	-0.793684	-1.09012	-0.565691	1.11971	0.36806	0.418771	-0.204486	-1.75311	-0.939342	-0.793684	-1.09012
P60866	Small ribosomal subunit protein uS10 [OS=Homo sapiens]	FALSE		6	279	6	13.4	4.54593e+06	2.86236e+06	1.25092e+06	4.5243e+06	2.25184e+06	1.46023e+06	2.44125e+06	2.80235e+06	4.44836e+06	6.50777e+06	3.28967e+06	1.52472e+06	1.28183e+07	1.50336e+06	3.21391e+06	2.14715e+06	4.25747e+06	2.7908e+06	0.235524	0.627964	610	0.761014	0.3119	0.118607	YES			YES	YES	YES	YES	YES	YES	YES	YES	YES	2	22.1161	21.4488	20.2546	22.1093	21.1027	20.4778	21.2192	21.4182	22.0848	22.6337	21.6495	20.5401	23.6117	20.5198	21.6159	21.034	22.0216	21.4122	22.1161	21.4488	20.2546	22.1093	21.1027	20.4778	21.2192	21.4182	22.0848	22.6337	21.6495	20.5401	23.6117	20.5198	21.6159	21.034	22.0216	21.4122	22.1161	21.4488	20.2546	22.1093	21.1027	20.4778	21.2192	21.4182	22.0848	22.6337	21.6495	20.5401	23.6117	20.5198	21.6159	21.034	22.0216	21.4122	0.517587	0.200736	0.285559	1.50244	-0.582915	1.13813	-0.185196	0.603359	-0.672594	0.517587	0.200736	0.285559	1.50244	-0.582915	1.13813	-0.185196	0.603359	-0.672594
P01619	Immunoglobulin kappa variable 3-20 [OS=Homo sapiens]	FALSE		3	108	1	12.5	863789		122691	107654	229831	77001	17088	487210	197414	399317	94653.4	126388		104674	165616	9537.21	425810	126763	0.235799	0.627458	611	0.760654	-0.396411	0.118813	YES			YES		YES		YES	YES	YES	YES	YES	4	19.7203	#VALUE!	16.9047	16.716	17.8102	16.2326	14.0607	18.8942	17.5909	18.6072	16.5304	16.9475	#VALUE!	16.6755	17.3375	13.2194	18.6998	16.9518	19.7203		16.9047	16.716	17.8102	16.2326	14.0607	18.8942	17.5909	18.6072	16.5304	16.9475		16.6755	17.3375	13.2194	18.6998	16.9518	19.7203		16.9047		17.8102	16.2326	14.0607	18.8942	17.5909	18.6072		16.9475		16.6755	17.3375	13.2194	18.6998	16.9518	-1.11314	#VALUE!	0.0428255	#VALUE!	-1.13467	1.10489	-0.841348	-0.194334	-0.639095	-1.11314		0.0428255		-1.13467	1.10489	-0.841348	-0.194334	-0.639095
Q13162	Peroxiredoxin-4 [OS=Homo sapiens]	FALSE		15	537	12	30.5	208115	98411.6	48881.7	1.47238e+06	71823.9	57939.2	448946		493197	218139	423955	215424	3.29165e+06		385988	305537	135465	137316	0.236547	0.626083	612	0.761819	0.830205	0.118148	YES			YES	YES	YES	YES		YES	YES		YES	4	17.667	16.5865	15.577	20.4897	16.1322	15.8223	18.7762	#VALUE!	18.9118	17.7349	18.6936	17.7168	21.6504	#VALUE!	18.5582	18.221	17.0476	17.0671	17.667	16.5865	15.577	20.4897	16.1322	15.8223	18.7762		18.9118	17.7349	18.6936	17.7168	21.6504		18.5582	18.221	17.0476	17.0671	17.667	16.5865	15.577	20.4897		15.8223	18.7762		18.9118	17.7349	18.6936	17.7168	21.6504		18.5582	18.221		17.0671	0.0678681	2.10701	2.13982	1.16066	#VALUE!	2.73594	-0.555193	#VALUE!	-1.84467	0.0678681	2.10701	2.13982	1.16066		2.73594	-0.555193		-1.84467
Q14847	LIM and SH3 domain protein 1 [OS=Homo sapiens]	FALSE		17	992	17	29.7	1.23638e+08	1.04789e+07	1.65656e+07	1.27598e+08	6.22767e+07	2.89017e+07	2.30808e+07	3.15258e+07	3.75224e+07	1.66145e+08	4.71718e+07	2.86751e+07	3.98137e+08	5.92437e+07	4.56655e+07	1.36068e+07	4.30166e+07	1.61169e+07	0.236821	0.625581	613	0.761457	0.453863	0.118354	YES			YES	YES	YES	YES	YES	YES	YES	YES	YES	2	26.8815	23.321	23.9817	26.927	25.8922	24.7847	24.4602	24.91	25.1612	27.3079	25.4914	24.7733	28.5687	25.8202	25.4446	23.6978	25.3584	23.9421	26.8815	23.321	23.9817	26.927	25.8922	24.7847	24.4602	24.91	25.1612	27.3079	25.4914	24.7733	28.5687	25.8202	25.4446	23.6978	25.3584	23.9421	26.8815	23.321	23.9817	26.927	25.8922	24.7847	24.4602	24.91	25.1612	27.3079	25.4914	24.7733	28.5687	25.8202	25.4446	23.6978	25.3584	23.9421	0.426319	2.17044	0.791605	1.64166	-0.0720313	0.659949	-0.762361	0.448364	-1.21917	0.426319	2.17044	0.791605	1.64166	-0.0720313	0.659949	-0.762361	0.448364	-1.21917
P17813	Endoglin [OS=Homo sapiens]	FALSE		15	276	15	70.5	2.44365e+06	137585	85434	2.4251e+06	1.1506e+06	76256	583176	1.45517e+06	710110	4.04549e+06	1.0317e+06	164107	6.68446e+06	1.28213e+06	695462	145656	1.59109e+06	342310	0.237025	0.625205	614	0.760874	0.717596	0.118687	YES			YES	YES	YES	YES	YES	YES	YES	YES	YES	2	21.2206	17.07	16.3825	21.2096	20.1339	16.2186	19.1536	20.4728	19.4377	21.9479	19.9766	17.3243	22.6724	20.2901	19.4076	17.1522	20.6016	18.3849	21.2206	17.07	16.3825	21.2096	20.1339	16.2186	19.1536	20.4728	19.4377	21.9479	19.9766	17.3243	22.6724	20.2901	19.4076	17.1522	20.6016	18.3849	21.2206	17.07	16.3825	21.2096	20.1339	16.2186	19.1536	20.4728	19.4377	21.9479	19.9766	17.3243	22.6724	20.2901	19.4076	17.1522	20.6016	18.3849	0.727279	2.90663	0.941754	1.46277	0.156159	3.18905	-2.00137	0.128836	-1.05274	0.727279	2.90663	0.941754	1.46277	0.156159	3.18905	-2.00137	0.128836	-1.05274
Q9Y4G8	Rap guanine nucleotide exchange factor 2 [OS=Homo sapiens]	FALSE		40	892	40	167.3	476450	249125	24594.2	364903	243344	929470	360223	974179	1.42816e+06	2.12339e+06	333204		1.88926e+06	261186	2.52779e+06	350131	775368	547334	0.23718	0.624923	615	0.760131	0.592407	0.119111	YES			YES	YES		YES	YES	YES	YES	YES	YES	3	18.862	17.9265	14.586	18.4772	17.8926	19.826	18.4585	19.8938	20.4457	21.0179	18.346	#VALUE!	20.8494	17.9947	21.2694	18.4175	19.5645	19.0621	18.862	17.9265	14.586	18.4772	17.8926	19.826	18.4585	19.8938	20.4457	21.0179	18.346		20.8494	17.9947	21.2694	18.4175	19.5645	19.0621	18.862	17.9265		18.4772	17.8926	19.826	18.4585	19.8938	20.4457	21.0179	18.346		20.8494	17.9947	21.2694	18.4175	19.5645	19.0621	2.15597	0.419536	#VALUE!	2.37224	0.102085	1.44339	-0.0409928	-0.329307	-1.38367	2.15597	0.419536		2.37224	0.102085	1.44339	-0.0409928	-0.329307	-1.38367
Q9Y281	Cofilin-2 [OS=Homo sapiens]	FALSE		12	560	7	18.7	3996700	42141.5	888757	1.79872e+06	737135	896317	595681		368177	5.81508e+06	595971		5.82812e+06	301438	1.21936e+06	958126	445470	302467	0.23728	0.624739	616	0.759219	0.802143	0.119633	YES			YES	YES		YES	YES	YES	YES		YES	4	21.9304	15.363	19.7614	20.7785	19.4916	19.7737	19.1842	#VALUE!	18.49	22.4714	19.1849	#VALUE!	22.4746	18.2015	20.2177	19.8699	18.765	18.2064	21.9304	15.363	19.7614	20.7785	19.4916	19.7737	19.1842		18.49	22.4714	19.1849		22.4746	18.2015	20.2177	19.8699	18.765	18.2064	21.9304	15.363		20.7785	19.4916	19.7737	19.1842		18.49	22.4714	19.1849		22.4746	18.2015	20.2177	19.8699		18.2064	0.540989	3.82193	#VALUE!	1.69606	-1.29007	0.444038	0.685674	#VALUE!	-0.283624	0.540989	3.82193		1.69606	-1.29007	0.444038	0.685674		-0.283624
O14745	Na(+)/H(+) exchange regulatory cofactor NHE-RF1 [OS=Homo sapiens]	FALSE		43	3219	43	38.8	1.98803e+07	6.30553e+06	5.27151e+06	1.03963e+08	1.30365e+07	6.35696e+06	1.83529e+07	2.27207e+07	2.34071e+07	3.25885e+07	2.69759e+07	8.66388e+06	1.84665e+08	2.02093e+07	2.17264e+07	8.96024e+06	3.71155e+07	6.89811e+06	0.237503	0.624331	617	0.758701	0.51912	0.119929	YES			YES	YES	YES	YES	YES	YES	YES	YES	YES	2	24.2448	22.5882	22.3298	26.6315	23.6361	22.5999	24.1295	24.4375	24.4804	24.9579	24.6852	23.0466	27.4603	24.2685	24.3729	23.0951	25.1455	22.7178	24.2448	22.5882	22.3298	26.6315	23.6361	22.5999	24.1295	24.4375	24.4804	24.9579	24.6852	23.0466	27.4603	24.2685	24.3729	23.0951	25.1455	22.7178	24.2448	22.5882	22.3298	26.6315	23.6361	22.5999	24.1295	24.4375	24.4804	24.9579	24.6852	23.0466	27.4603	24.2685	24.3729	23.0951	25.1455	22.7178	0.71302	2.09698	0.716797	0.828831	0.632465	1.77304	-1.0344	0.708013	-1.76267	0.71302	2.09698	0.716797	0.828831	0.632465	1.77304	-1.0344	0.708013	-1.76267
Q9NQR4	Omega-amidase NIT2 [OS=Homo sapiens]	FALSE		15	546	15	30.6	2.1892e+06	388557	402490	5.62578e+06	994864	399164	769379	2.74869e+06	616493	2.02204e+06	1.02363e+06	666250	1.20033e+07	1.08439e+06	778015	552453	2.06054e+06	444183	0.23862	0.622293	618	0.761036	0.313772	0.118595	YES			YES	YES	YES	YES	YES	YES	YES	YES	YES	2	21.062	18.5678	18.6186	22.4236	19.9241	18.6066	19.5533	21.3903	19.2337	20.9474	19.9653	19.3457	23.5169	20.0485	19.5694	19.0755	20.9746	18.7608	21.062	18.5678	18.6186	22.4236	19.9241	18.6066	19.5533	21.3903	19.2337	20.9474	19.9653	19.3457	23.5169	20.0485	19.5694	19.0755	20.9746	18.7608	21.062	18.5678	18.6186	22.4236	19.9241	18.6066	19.5533	21.3903	19.2337	20.9474	19.9653	19.3457	23.5169	20.0485	19.5694	19.0755	20.9746	18.7608	-0.114596	1.39749	0.727108	1.09331	0.124318	0.962816	-0.477844	-0.415723	-0.472931	-0.114596	1.39749	0.727108	1.09331	0.124318	0.962816	-0.477844	-0.415723	-0.472931
P05413	Fatty acid-binding protein, heart [OS=Homo sapiens]	FALSE		27	6078	27	14.8	1.71323e+07	5.1225e+06	6.53493e+06	5.67057e+07	1.24214e+07	4.59848e+06	1.13659e+07	2.37769e+07	2.66659e+07	4.08414e+07	1.75398e+07	1.37725e+07	1.15259e+08	1.70626e+07	1.42706e+07	5.96606e+06	3.41413e+07	6.52325e+06	0.238694	0.622159	619	0.760041	0.531165	0.119163	YES			YES	YES	YES	YES	YES	YES	YES	YES	YES	2	24.0302	22.2884	22.6397	25.757	23.5663	22.1327	23.4382	24.5031	24.6685	25.2835	24.0641	23.7153	26.7803	24.0243	23.7665	22.5083	25.025	22.6372	24.0302	22.2884	22.6397	25.757	23.5663	22.1327	23.4382	24.5031	24.6685	25.2835	24.0641	23.7153	26.7803	24.0243	23.7665	22.5083	25.025	22.6372	24.0302	22.2884	22.6397	25.757	23.5663	22.1327	23.4382	24.5031	24.6685	25.2835	24.0641	23.7153	26.7803	24.0243	23.7665	22.5083	25.025	22.6372	1.25331	1.77571	1.07555	1.02332	0.458009	1.63382	-0.929864	0.52196	-2.03133	1.25331	1.77571	1.07555	1.02332	0.458009	1.63382	-0.929864	0.52196	-2.03133
Q96QR8	Transcriptional regulator protein Pur-beta [OS=Homo sapiens]	FALSE		5	37	5	33.2	1.80834e+06	937167	315923	1.53011e+07	1.51077e+06	849163	2.53475e+06	6.64207e+06	2.51818e+06	4.48188e+06	4.83294e+06	772922	2.98105e+07	3.46156e+06	2.91025e+06	1.17648e+06	7.49769e+06	505773	0.23914	0.621348	620	0.760234	0.628188	0.119053	YES			YES	YES	YES	YES	YES	YES	YES	YES	YES	2	20.7862	19.8379	18.2692	23.8671	20.5268	19.6957	21.2734	22.6632	21.264	22.0957	22.2045	19.56	24.8293	21.723	21.4727	20.166	22.838	18.9481	20.7862	19.8379	18.2692	23.8671	20.5268	19.6957	21.2734	22.6632	21.264	22.0957	22.2045	19.56	24.8293	21.723	21.4727	20.166	22.838	18.9481	20.7862	19.8379	18.2692	23.8671	20.5268	19.6957	21.2734	22.6632	21.264	22.0957	22.2045	19.56	24.8293	21.723	21.4727	20.166	22.838	18.9481	1.30944	2.36652	1.29075	0.962189	1.19614	1.77703	-1.10737	0.174813	-2.31582	1.30944	2.36652	1.29075	0.962189	1.19614	1.77703	-1.10737	0.174813	-2.31582
Q9UQB8	BAR/IMD domain-containing adapter protein 2 [OS=Homo sapiens]	FALSE		43	3227	43	60.8	2.35755e+06	502508	867563	1.30576e+07	4.47864e+06	962461	2.0329e+06	5305032	3.54827e+06	9.09351e+06	3.38603e+06	1.04829e+06	2.46139e+07	3.61788e+06	3.10925e+06	1.75459e+06	3.48905e+06	1.41503e+06	0.239641	0.620438	621	0.760601	0.569795	0.118843	YES			YES	YES	YES	YES	YES	YES	YES	YES	YES	2	21.1689	18.9388	19.7266	23.6384	22.0946	19.8764	20.9551	22.3389	21.7587	23.1164	21.6912	19.9996	24.553	21.7867	21.5681	20.7427	21.7344	20.4324	21.1689	18.9388	19.7266	23.6384	22.0946	19.8764	20.9551	22.3389	21.7587	23.1164	21.6912	19.9996	24.553	21.7867	21.5681	20.7427	21.7344	20.4324	21.1689	18.9388	19.7266	23.6384	22.0946	19.8764	20.9551	22.3389	21.7587	23.1164	21.6912	19.9996	24.553	21.7867	21.5681	20.7427	21.7344	20.4324	1.94755	2.75237	0.273003	0.914588	-0.307918	1.69177	-0.212405	-0.604529	-1.32628	1.94755	2.75237	0.273003	0.914588	-0.307918	1.69177	-0.212405	-0.604529	-1.32628
P21291	Cysteine and glycine-rich protein 1 [OS=Homo sapiens]	FALSE		12	645	12	20.6	336974	64215.3	68046.9	2.32081e+06	502777	284287	58114.3	186474	786487		1.05118e+06		7.6393e+06	321492	437480	104327	651777	215927	0.240295	0.619255	622	0.761449	0.930453	0.118359	YES				YES		YES	YES	YES	YES	YES	YES	4	18.3623	15.9706	16.0542	21.1462	18.9396	18.117	15.8266	17.5086	19.5851	#VALUE!	20.0036	#VALUE!	22.865	18.2944	18.7389	16.6708	19.314	17.7202	18.3623	15.9706	16.0542	21.1462	18.9396	18.117	15.8266	17.5086	19.5851		20.0036		22.865	18.2944	18.7389	16.6708	19.314	17.7202		15.9706		21.1462	18.9396	18.117	15.8266	17.5086	19.5851		20.0036		22.865	18.2944	18.7389	16.6708	19.314	17.7202	#VALUE!	4.03295	#VALUE!	1.71881	-0.645136	0.62187	0.844147	1.80541	-1.86488		4.03295		1.71881	-0.645136	0.62187	0.844147	1.80541	-1.86488
Q00610	Clathrin heavy chain 1 [OS=Homo sapiens]	FALSE	EVtop100	83	3777	67	191.5	7.74502e+06	3.90136e+06	2.1367e+06	2.23117e+07	6.09727e+06	2.81008e+06	6.13832e+06	8.0006e+06	9.30594e+06	1.34463e+07	1.10748e+07	3.45528e+06	5.56677e+07	7.17284e+06	7.20278e+06	2.9399e+06	1.24885e+07	3.35779e+06	0.240837	0.618276	623	0.761943	0.446176	0.118077	YES			YES	YES	YES	YES	YES	YES	YES	YES	YES	2	22.8848	21.8955	21.027	24.4113	22.5397	21.4222	22.5494	22.9317	23.1497	23.6807	23.4008	21.7204	25.7303	22.7741	22.7801	21.4873	23.5741	21.6791	22.8848	21.8955	21.027	24.4113	22.5397	21.4222	22.5494	22.9317	23.1497	23.6807	23.4008	21.7204	25.7303	22.7741	22.7801	21.4873	23.5741	21.6791	22.8848	21.8955	21.027	24.4113	22.5397	21.4222	22.5494	22.9317	23.1497	23.6807	23.4008	21.7204	25.7303	22.7741	22.7801	21.4873	23.5741	21.6791	0.795865	1.50523	0.693417	1.31904	0.23438	1.35794	-1.06207	0.642425	-1.47064	0.795865	1.50523	0.693417	1.31904	0.23438	1.35794	-1.06207	0.642425	-1.47064
Q9P2G1	Ankyrin repeat and IBR domain-containing protein 1 [OS=Homo sapiens]	FALSE		13	139	13	121.9	3.03097e+06	321531	267386	7.44717e+06	1.17324e+06		674699	1.87896e+06	502943	3.05155e+06	1.79256e+06	127567	1.17434e+07	273102	1.38994e+06	367568	245186	66702.8	0.2411	0.617804	624	0.76155	-0.844201	0.118302	YES			YES	YES	YES	YES	YES		YES	YES	YES	3	21.5313	18.2946	18.0286	22.8283	20.1621	#VALUE!	19.3639	20.8415	18.94	21.5411	20.7736	16.9609	23.4853	18.0591	20.4066	18.4877	17.9035	16.0255	21.5313	18.2946	18.0286	22.8283	20.1621		19.3639	20.8415	18.94	21.5411	20.7736	16.9609	23.4853	18.0591	20.4066	18.4877	17.9035	16.0255	21.5313	18.2946	18.0286	22.8283	20.1621		19.3639	20.8415	18.94	21.5411	20.7736	16.9609	23.4853	18.0591		18.4877	17.9035	16.0255	0.00976257	2.47899	-1.06767	0.657087	-2.10299	#VALUE!	-0.876231	-2.93798	-2.91458	0.00976257	2.47899	-1.06767	0.657087	-2.10299		-0.876231	-2.93798	-2.91458
O15254	Peroxisomal acyl-coenzyme A oxidase 3 [OS=Homo sapiens]	FALSE		16	154	16	77.6	5.31274e+06	1.91169e+06	2.5951e+06	2.35666e+07	8.78318e+06	2.81266e+06	4.49451e+06	8.87619e+06	6.97742e+06	1.33074e+07	7.11813e+06	4.077e+06	4.60919e+07	9.68525e+06	4.99235e+06	2.31575e+06	1.42525e+07	2.50929e+06	0.24113	0.617748	625	0.760428	0.451197	0.118942	YES			YES	YES	YES	YES	YES	YES	YES	YES	YES	2	22.341	20.8664	21.3074	24.4902	23.0663	21.4235	22.0997	23.0815	22.7343	23.6657	22.7631	21.9591	25.458	23.2074	22.2513	21.1431	23.7647	21.2588	22.341	20.8664	21.3074	24.4902	23.0663	21.4235	22.0997	23.0815	22.7343	23.6657	22.7631	21.9591	25.458	23.2074	22.2513	21.1431	23.7647	21.2588	22.341	20.8664	21.3074	24.4902	23.0663	21.4235	22.0997	23.0815	22.7343	23.6657	22.7631	21.9591	25.458	23.2074	22.2513	21.1431	23.7647	21.2588	1.3247	1.89665	0.651721	0.967768	0.141046	0.827785	-0.956681	0.683205	-1.47541	1.3247	1.89665	0.651721	0.967768	0.141046	0.827785	-0.956681	0.683205	-1.47541
P63173	Large ribosomal subunit protein eL38 [OS=Homo sapiens]	FALSE		5	199	5	8.2	606512	203095	365295	3.2645e+06	399382	364605	403523	1.93481e+06	1.13102e+06	2.74905e+06	1.29272e+06	405621	1.0549e+07	657781	685788	322257	2204186	210841	0.241196	0.617629	626	0.759422	0.640583	0.119517	YES			YES	YES	YES	YES	YES	YES	YES	YES	YES	2	19.2102	17.6318	18.4787	21.6384	18.6074	18.476	18.6223	20.8838	20.1092	21.3905	20.302	18.6298	23.3306	19.3272	19.3874	18.2979	21.0718	17.6858	19.2102	17.6318	18.4787	21.6384	18.6074	18.476	18.6223	20.8838	20.1092	21.3905	20.302	18.6298	23.3306	19.3272	19.3874	18.2979	21.0718	17.6858	19.2102	17.6318	18.4787	21.6384	18.6074	18.476	18.6223	20.8838	20.1092	21.3905	20.302	18.6298	23.3306	19.3272	19.3874	18.2979	21.0718	17.6858	2.18033	2.67019	0.15107	1.69218	0.719839	0.911426	-0.32444	0.188055	-2.42339	2.18033	2.67019	0.15107	1.69218	0.719839	0.911426	-0.32444	0.188055	-2.42339
P08519	Apolipoprotein(a) [OS=Homo sapiens]	FALSE		12	67	12	226.4	355475	94532		1.49752e+06	488579	71919.8	111912	283545	307055	1.37629e+06	551931	81352.2	2.35555e+06	397167	103060	203431	1.6284e+06	50455.2	0.241721	0.616685	627	0.759861	0.768851	0.119266	YES			YES	YES		YES	YES	YES	YES	YES	YES	3	18.4394	16.5285	#VALUE!	20.5141	18.8982	16.1341	16.772	18.1132	18.2281	20.3924	19.0741	16.3119	21.1676	18.5994	16.6531	17.6342	20.635	15.6227	18.4394	16.5285		20.5141	18.8982	16.1341	16.772	18.1132	18.2281	20.3924	19.0741	16.3119	21.1676	18.5994	16.6531	17.6342	20.635	15.6227	18.4394	16.5285		20.5141	18.8982	16.1341	16.772	18.1132	18.2281	20.3924	19.0741		21.1676	18.5994	16.6531	17.6342	20.635	15.6227	1.95297	2.54561	#VALUE!	0.653486	-0.298846	0.519027	0.862173	2.52181	-2.60542	1.95297	2.54561		0.653486	-0.298846	0.519027	0.862173	2.52181	-2.60542
Q9UHJ6	Sedoheptulokinase [OS=Homo sapiens]	FALSE		13	372	13	51.5	1.6605e+07	1.857e+06	2.84249e+06	2.5055e+07	6.82439e+06	3.86881e+06	7.19468e+06	4.96956e+06	9.11539e+06	2.37402e+07	8.19541e+06	3.19304e+06	6.59103e+07	7.5367e+06	9.62628e+06	3.68954e+06	1.24726e+07	3.15913e+06	0.24189	0.616382	628	0.75918	0.501596	0.119655	YES			YES	YES	YES	YES	YES	YES	YES	YES	YES	2	23.9851	20.8245	21.4387	24.5786	22.7023	21.8835	22.7785	22.2447	23.1199	24.5008	22.9664	21.6065	25.974	22.8455	23.1985	21.815	23.5723	21.5911	23.9851	20.8245	21.4387	24.5786	22.7023	21.8835	22.7785	22.2447	23.1199	24.5008	22.9664	21.6065	25.974	22.8455	23.1985	21.815	23.5723	21.5911	23.9851	20.8245	21.4387	24.5786	22.7023	21.8835	22.7785	22.2447	23.1199	24.5008	22.9664	21.6065	25.974	22.8455	23.1985	21.815	23.5723	21.5911	0.515713	2.14184	0.167775	1.39541	0.143232	1.31509	-0.963489	1.32757	-1.52878	0.515713	2.14184	0.167775	1.39541	0.143232	1.31509	-0.963489	1.32757	-1.52878
P62330	ADP-ribosylation factor 6 [OS=Homo sapiens]	FALSE		14	777	14	20.1	6.60682e+06	3.21461e+06	2.80674e+06	2.28183e+07	5.25974e+06	2.46694e+06	4.28659e+06	1.21308e+07	8.43744e+06	1.26481e+07	1.67244e+07	4.08066e+06	3.54835e+07	7.52096e+06	8.72396e+06	2.39637e+06	1.88443e+07	2.35867e+06	0.241893	0.616377	629	0.757982	0.532091	0.120341	YES			YES	YES	YES	YES	YES	YES	YES	YES	YES	2	22.6555	21.6162	21.4205	24.4437	22.3266	21.2343	22.0314	23.5322	23.0084	23.5924	23.9954	21.9604	25.0806	22.8425	23.0566	21.1924	24.1676	21.1695	22.6555	21.6162	21.4205	24.4437	22.3266	21.2343	22.0314	23.5322	23.0084	23.5924	23.9954	21.9604	25.0806	22.8425	23.0566	21.1924	24.1676	21.1695	22.6555	21.6162	21.4205	24.4437	22.3266	21.2343	22.0314	23.5322	23.0084	23.5924	23.9954	21.9604	25.0806	22.8425	23.0566	21.1924	24.1676	21.1695	0.936893	2.37924	0.539906	0.636952	0.515926	1.82226	-0.838977	0.635458	-1.83883	0.936893	2.37924	0.539906	0.636952	0.515926	1.82226	-0.838977	0.635458	-1.83883
O95394	Phosphoacetylglucosamine mutase [OS=Homo sapiens]	FALSE		23	564	23	59.8	870482	312887	169929	1.08518e+06	313478	45466	243980	469105	481852	1.09039e+06	644623	130618	3.58874e+06	508914	323014	79668.5	568954	453092	0.242039	0.616114	630	0.757237	0.535163	0.120768	YES			YES	YES	YES	YES	YES	YES	YES	YES	YES	2	19.7315	18.2553	17.3746	20.0495	18.258	15.4725	17.8964	18.8396	18.8782	20.0564	19.2981	16.995	21.775	18.9571	18.3012	16.2817	19.118	18.7894	19.7315	18.2553	17.3746	20.0495	18.258	15.4725	17.8964	18.8396	18.8782	20.0564	19.2981	16.995	21.775	18.9571	18.3012	16.2817	19.118	18.7894	19.7315	18.2553	17.3746	20.0495	18.258	15.4725	17.8964	18.8396	18.8782	20.0564	19.2981	16.995	21.775	18.9571	18.3012	16.2817	19.118	18.7894	0.324962	1.04282	-0.379577	1.72554	0.699058	2.82874	-1.61468	0.278403	-0.0887864	0.324962	1.04282	-0.379577	1.72554	0.699058	2.82874	-1.61468	0.278403	-0.0887864
Q12792	Twinfilin-1 [OS=Homo sapiens]	FALSE		24	753	21	40.3	2.55014e+07	1.06226e+07	1.03879e+07	7.79894e+07	2.0579e+07	9.56785e+06	1.63714e+07	5.41432e+07	3.40222e+07	52188842	5.57304e+07	1.54865e+07	1.33691e+08	2.94247e+07	2.39157e+07	9.70533e+06	5.97296e+07	1.11629e+07	0.242112	0.615984	631	0.756264	0.488364	0.121327	YES			YES	YES	YES	YES	YES	YES	YES	YES	YES	2	24.6041	23.3406	23.3084	26.2168	24.2947	23.1898	23.9647	25.6903	25.02	25.6372	25.732	23.8845	26.9943	24.8105	24.5115	23.2103	25.8319	23.4122	24.6041	23.3406	23.3084	26.2168	24.2947	23.1898	23.9647	25.6903	25.02	25.6372	25.732	23.8845	26.9943	24.8105	24.5115	23.2103	25.8319	23.4122	24.6041	23.3406	23.3084	26.2168	24.2947	23.1898	23.9647	25.6903	25.02	25.6372	25.732	23.8845	26.9943	24.8105	24.5115	23.2103	25.8319	23.4122	1.03317	2.39132	0.576103	0.777549	0.515858	1.32169	-0.754327	0.141667	-1.60776	1.03317	2.39132	0.576103	0.777549	0.515858	1.32169	-0.754327	0.141667	-1.60776
P50452	Serpin B8 [OS=Homo sapiens]	FALSE		3	169	1	42.7	90691.1			891916	207420	95668.5	289524	319217	108293	1.59819e+06		106830	3.1009e+06	213133	335670	98956.9	351873		0.24217	0.615879	632	0.755249	1.06315	0.12191	YES			YES			YES	YES	YES	YES	YES		5	16.4687	#VALUE!	#VALUE!	19.7665	17.6622	16.5458	18.1433	18.2842	16.7246	20.608	#VALUE!	16.705	21.5643	17.7014	18.3567	16.5945	18.4247	#VALUE!	16.4687			19.7665	17.6622	16.5458	18.1433	18.2842	16.7246	20.608		16.705	21.5643	17.7014	18.3567	16.5945	18.4247		16.4687			19.7665	17.6622	16.5458	18.1433	18.2842		20.608			21.5643	17.7014	18.3567	16.5945	18.4247		4.13933	#VALUE!	#VALUE!	1.79771	0.0391982	1.81093	-1.54881	0.140517	#VALUE!	4.13933			1.79771	0.0391982	1.81093	-1.54881	0.140517
O60506	Heterogeneous nuclear ribonucleoprotein Q [OS=Homo sapiens]	FALSE		19	627	19	69.6	2.58916e+08	4.08713e+07	1.24346e+07	2.07863e+08	3.84913e+07	3.40851e+07	7.01635e+07	6.76377e+07	2.05755e+08	3.60187e+08	1.51047e+08	1.52281e+07	4.02686e+08	4.03417e+07	6.84876e+07	4.44963e+07	9.98139e+07	9.23905e+07	0.242315	0.615619	633	0.754508	0.381356	0.122336	YES			YES	YES	YES	YES	YES	YES	YES	YES	YES	2	27.9479	25.2846	23.5679	27.6311	25.198	25.0226	26.0642	26.0113	27.6164	28.4242	27.1704	23.8602	28.5851	25.2658	26.0293	25.4072	26.5727	26.4612	27.9479	25.2846	23.5679	27.6311	25.198	25.0226	26.0642	26.0113	27.6164	28.4242	27.1704	23.8602	28.5851	25.2658	26.0293	25.4072	26.5727	26.4612	27.9479	25.2846	23.5679	27.6311	25.198	25.0226	26.0642	26.0113	27.6164	28.4242	27.1704	23.8602	28.5851	25.2658	26.0293	25.4072	26.5727	26.4612	0.47626	1.88584	0.29238	0.954022	0.0677382	1.0067	-0.657036	0.561412	-1.15511	0.47626	1.88584	0.29238	0.954022	0.0677382	1.0067	-0.657036	0.561412	-1.15511
P02511	Alpha-crystallin B chain [OS=Homo sapiens]	FALSE		13	459	13	20.1	1.73395e+07	2.5719e+06	3.88916e+06	3.39282e+07	1.05783e+07	3.91653e+06	6.77053e+06	9517369	1.31325e+07	2.1728e+07	9.76386e+06	4.0997e+06	6.89238e+07	1.3854e+07	6.68225e+06	4.36543e+06	1.43708e+07	6.10578e+06	0.242623	0.615067	634	0.754276	0.373901	0.12247	YES			YES	YES	YES	YES	YES	YES	YES	YES	YES	2	24.0476	21.2944	21.891	25.016	23.3346	21.9011	22.6908	23.1821	23.6466	24.3731	23.219	21.9671	26.0385	23.7238	22.6719	22.0577	23.7766	22.5417	24.0476	21.2944	21.891	25.016	23.3346	21.9011	22.6908	23.1821	23.6466	24.3731	23.219	21.9671	26.0385	23.7238	22.6719	22.0577	23.7766	22.5417	24.0476	21.2944	21.891	25.016	23.3346	21.9011	22.6908	23.1821	23.6466	24.3731	23.219	21.9671	26.0385	23.7238	22.6719	22.0577	23.7766	22.5417	0.325497	1.92461	0.07606	1.02252	0.389187	0.770758	-0.633146	0.594508	-1.10489	0.325497	1.92461	0.07606	1.02252	0.389187	0.770758	-0.633146	0.594508	-1.10489
Q6ZUX7	LHFPL tetraspan subfamily member 2 protein [OS=Homo sapiens]	FALSE		4	256	4	24.5	4.0104e+06	130949	283775	469882	1.92009e+06	373012	1.47438e+06	2.88641e+06	1.34808e+06	2.46081e+06	669956	395148	77392.3	1.01789e+06		691217	1045955	494486	0.243217	0.614006	635	0.754931	-0.674224	0.122093	YES			YES	YES	YES	YES	YES		YES	YES	YES	3	21.9353	16.9986	18.1144	18.8419	20.8727	18.5089	20.4917	21.4608	20.3625	21.2307	19.3537	18.592	16.2399	19.9571	#VALUE!	19.3988	19.9964	18.9156	21.9353	16.9986	18.1144	18.8419	20.8727	18.5089	20.4917	21.4608	20.3625	21.2307	19.3537	18.592	16.2399	19.9571		19.3988	19.9964	18.9156	21.9353	16.9986	18.1144	18.8419	20.8727		20.4917	21.4608	20.3625	21.2307	19.3537	18.592	16.2399	19.9571		19.3988	19.9964	18.9156	-0.704611	2.35506	0.477643	-2.60204	-0.915598	#VALUE!	-1.09289	-1.46445	-1.44691	-0.704611	2.35506	0.477643	-2.60204	-0.915598		-1.09289	-1.46445	-1.44691
Q9NUQ9	CYFIP-related Rac1 interactor B [OS=Homo sapiens]	FALSE		12	381	10	36.7	1.91393e+06	97784.8	500391	2.1832e+06	679123	447830	802550	416034	1.88914e+06	3.34411e+06	866720	390432	5.58913e+06	1.03522e+06	2.3631e+06	342706	312733	1.12964e+06	0.24323	0.613982	636	0.753784	0.619751	0.122753	YES			YES	YES	YES	YES	YES	YES	YES	YES	YES	2	20.8681	16.5773	18.9327	21.058	19.3733	18.7726	19.6142	18.6663	20.8493	21.6732	19.7252	18.5747	22.4142	19.9815	21.1722	18.3866	18.2546	20.1074	20.8681	16.5773	18.9327	21.058	19.3733	18.7726	19.6142	18.6663	20.8493	21.6732	19.7252	18.5747	22.4142	19.9815	21.1722	18.3866	18.2546	20.1074	20.8681	16.5773	18.9327	21.058	19.3733	18.7726	19.6142	18.6663	20.8493	21.6732	19.7252	18.5747	22.4142	19.9815	21.1722	18.3866	18.2546	20.1074	0.805082	3.14788	-0.357984	1.35618	0.608194	2.39966	-1.22762	-0.411772	-0.74186	0.805082	3.14788	-0.357984	1.35618	0.608194	2.39966	-1.22762	-0.411772	-0.74186
Q9NZQ3	NCK-interacting protein with SH3 domain [OS=Homo sapiens]	FALSE		6	22	6	78.9	17562146	2.7058e+06	612266	7.84446e+06	7.62119e+06	2.49607e+06	1.08523e+07	2.41926e+07	862011	1.15896e+07	7.38718e+06	1.23836e+06	8.38201e+06	4.1931e+06	1.40604e+06	3.19844e+06	9.34652e+06	353839	0.243698	0.613149	637	0.754047	-0.460901	0.122601	YES			YES	YES	YES	YES	YES	YES	YES	YES	YES	2	24.066	21.3676	19.2238	22.9032	22.8616	21.2512	23.3715	24.5281	19.7173	23.4663	22.8166	20.24	22.9989	21.9996	20.4232	21.6089	23.156	18.4327	24.066	21.3676	19.2238	22.9032	22.8616	21.2512	23.3715	24.5281	19.7173	23.4663	22.8166	20.24	22.9989	21.9996	20.4232	21.6089	23.156	18.4327	24.066	21.3676	19.2238	22.9032	22.8616	21.2512	23.3715	24.5281	19.7173	23.4663	22.8166	20.24	22.9989	21.9996	20.4232	21.6089	23.156	18.4327	-0.599638	1.44897	1.0162	0.0956228	-0.862001	-0.828019	-1.76256	-1.37206	-1.28461	-0.599638	1.44897	1.0162	0.0956228	-0.862001	-0.828019	-1.76256	-1.37206	-1.28461
Q8WXF7	Atlastin-1 [OS=Homo sapiens]	FALSE		14	248	13	63.5	2.66426e+06	1.07018e+06	1.01326e+06	1.85062e+07	1.95033e+06	1.08816e+06	2485302	1.19278e+07	3.12424e+06	7.4144e+06	2.92329e+06	1.38431e+06	3.28364e+07	3.47643e+06	2.77563e+06	1.69843e+06	5.92457e+06	1.58403e+06	0.243828	0.612916	638	0.753269	0.427769	0.12305	YES			YES	YES	YES	YES	YES	YES	YES	YES	YES	2	21.3453	20.0294	19.9506	24.1415	20.8953	20.0535	21.245	23.5078	21.5751	22.8219	21.4792	20.4007	24.9688	21.7292	21.4044	20.6958	22.4983	20.5952	21.3453	20.0294	19.9506	24.1415	20.8953	20.0535	21.245	23.5078	21.5751	22.8219	21.4792	20.4007	24.9688	21.7292	21.4044	20.6958	22.4983	20.5952	21.3453	20.0294	19.9506	24.1415	20.8953	20.0535	21.245	23.5078	21.5751	22.8219	21.4792	20.4007	24.9688	21.7292	21.4044	20.6958	22.4983	20.5952	1.47659	1.44974	0.450158	0.827283	0.833891	1.35092	-0.54922	-1.00954	-0.979902	1.47659	1.44974	0.450158	0.827283	0.833891	1.35092	-0.54922	-1.00954	-0.979902
P61221	ATP-binding cassette sub-family E member 1 [OS=Homo sapiens]	FALSE		19	504	19	67.3	5.62062e+07	9.26361e+06	1.27899e+07	4.36449e+06	1.75462e+07	1.77432e+07	2.0939e+07	4.76493e+07	36586941	4.15347e+07	2.40151e+07	1.81819e+07	3.20869e+06	1.63736e+07	1.1539e+07	8.15988e+06	2.68731e+07	1.3595e+07	0.244758	0.611263	639	0.754958	-0.370342	0.122077	YES			YES	YES	YES	YES	YES	YES	YES	YES	YES	2	25.7442	23.1431	23.6085	22.0574	24.0647	24.0808	24.3197	25.506	25.1248	25.3078	24.5174	24.116	21.6136	23.9649	23.46	22.9601	24.6797	23.6966	25.7442	23.1431	23.6085	22.0574	24.0647	24.0808	24.3197	25.506	25.1248	25.3078	24.5174	24.116	21.6136	23.9649	23.46	22.9601	24.6797	23.6966	25.7442	23.1431	23.6085	22.0574	24.0647	24.0808	24.3197	25.506	25.1248	25.3078	24.5174	24.116	21.6136	23.9649	23.46	22.9601	24.6797	23.6966	-0.43641	1.3743	0.507503	-0.443829	-0.0997823	-0.620741	-1.35957	-0.826292	-1.42825	-0.43641	1.3743	0.507503	-0.443829	-0.0997823	-0.620741	-1.35957	-0.826292	-1.42825
O75190	DnaJ homolog subfamily B member 6 [OS=Homo sapiens]	FALSE		11	406	10	36.1	2.78575e+06	862654	698881	1.07237e+07	1.99583e+06	1.02887e+06	1.41352e+06	2.51986e+06	3.22026e+06	7.00016e+06	1.92559e+06	767879	1.84466e+07	4.08141e+06	2.32239e+06	682305	2.39718e+06	1.62107e+06	0.244938	0.610944	640	0.754332	0.38886	0.122438	YES			YES	YES	YES	YES	YES	YES	YES	YES	YES	2	21.4096	19.7184	19.4147	23.3543	20.9286	19.9726	20.4309	21.2649	21.6187	22.739	20.8769	19.5505	24.1369	21.9606	21.1472	19.3801	21.1929	20.6285	21.4096	19.7184	19.4147	23.3543	20.9286	19.9726	20.4309	21.2649	21.6187	22.739	20.8769	19.5505	24.1369	21.9606	21.1472	19.3801	21.1929	20.6285	21.4096	19.7184	19.4147	23.3543	20.9286	19.9726	20.4309	21.2649	21.6187	22.739	20.8769	19.5505	24.1369	21.9606	21.1472	19.3801	21.1929	20.6285	1.32932	1.15845	0.135833	0.782553	1.03208	1.17455	-1.05081	-0.0720048	-0.990228	1.32932	1.15845	0.135833	0.782553	1.03208	1.17455	-1.05081	-0.0720048	-0.990228
P31153	S-adenosylmethionine synthase isoform type-2 [OS=Homo sapiens]	FALSE		12	146	12	43.6	1.15705e+06	133096	40611.6	2.71192e+06	452935	57934.7	952806	1.45358e+06	2.64071e+06	2.065e+06	494396	264086	5.68623e+06	570822	770311	438975	798464	796707	0.245084	0.610685	641	0.753605	0.761512	0.122856	YES			YES	YES	YES	YES	YES	YES	YES	YES	YES	2	20.142	17.0221	15.3096	21.3709	18.7889	15.8221	19.8618	20.4712	21.3325	20.9777	18.9153	18.0107	22.439	19.1227	19.5551	18.7438	19.6069	19.6037	20.142	17.0221	15.3096	21.3709	18.7889	15.8221	19.8618	20.4712	21.3325	20.9777	18.9153	18.0107	22.439	19.1227	19.5551	18.7438	19.6069	19.6037	20.142	17.0221	15.3096	21.3709	18.7889	15.8221	19.8618	20.4712	21.3325	20.9777	18.9153	18.0107	22.439	19.1227	19.5551	18.7438	19.6069	19.6037	0.83569	1.8932	2.70105	1.06816	0.333738	3.73294	-1.11804	-0.864309	-1.72881	0.83569	1.8932	2.70105	1.06816	0.333738	3.73294	-1.11804	-0.864309	-1.72881
O43813	Glutathione S-transferase LANCL1 [OS=Homo sapiens]	FALSE		9	313	9	45.3	1.21929e+07	2.30533e+06	2.53604e+06	2.94862e+07	3.45782e+06	3.09806e+06	5.31024e+06	4.95336e+06	7.88168e+06	1.53665e+07	1.05798e+07	3.84548e+06	6.13695e+07	4.46529e+06	8.79532e+06	2.64541e+06	7.70767e+06	2.91839e+06	0.245272	0.610352	642	0.753008	0.473736	0.1232	YES			YES	YES	YES	YES	YES	YES	YES	YES	YES	2	23.5395	21.1365	21.2741	24.8135	21.7214	21.5629	22.3403	22.24	22.9101	23.8733	23.3348	21.8747	25.871	22.0903	23.0683	21.3351	22.8779	21.4767	23.5395	21.1365	21.2741	24.8135	21.7214	21.5629	22.3403	22.24	22.9101	23.8733	23.3348	21.8747	25.871	22.0903	23.0683	21.3351	22.8779	21.4767	23.5395	21.1365	21.2741	24.8135	21.7214	21.5629	22.3403	22.24	22.9101	23.8733	23.3348	21.8747	25.871	22.0903	23.0683	21.3351	22.8779	21.4767	0.333755	2.19826	0.600587	1.05748	0.36889	1.50537	-1.00528	0.637887	-1.43333	0.333755	2.19826	0.600587	1.05748	0.36889	1.50537	-1.00528	0.637887	-1.43333
P28066	Proteasome subunit alpha type-5 [OS=Homo sapiens]	FALSE		5	322	5	26.4	1.39439e+06	8125.19	13363.5	719789	38661	13547.7	39594.6	251441	190312	334386	1.04037e+06	16327	675590	94377.2	365828	79905	266316	73700	0.245374	0.610172	643	0.752149	1.21198	0.123696	YES			YES	YES	YES	YES	YES	YES	YES	YES	YES	2	20.4112	12.9882	13.706	19.4572	15.2386	13.7258	15.273	17.9399	17.538	18.3512	19.9887	13.995	19.3658	16.5262	18.4808	16.286	18.0228	16.1694	20.4112	12.9882	13.706	19.4572	15.2386	13.7258	15.273	17.9399	17.538	18.3512	19.9887	13.995	19.3658	16.5262	18.4808	16.286	18.0228	16.1694	20.4112	12.9882	13.706	19.4572	15.2386	13.7258	15.273	17.9399	17.538	18.3512	19.9887	13.995	19.3658	16.5262	18.4808	16.286	18.0228	16.1694	-2.06004	7.00047	0.288969	-0.0914273	1.28756	4.75504	1.01298	0.0829151	-1.36863	-2.06004	7.00047	0.288969	-0.0914273	1.28756	4.75504	1.01298	0.0829151	-1.36863
P21266	Glutathione S-transferase Mu 3 [OS=Homo sapiens]	FALSE		16	411	15	26.5	4.72749e+06	429738	728578	4.8689e+06	3.29109e+06	1.78401e+06	1.23279e+06	2.66797e+06	5.29376e+06	5.31885e+06	2.20586e+06	1.63282e+06	1.84281e+07	3.09359e+06	3.35336e+06	710750	2.74533e+06	2.28821e+06	0.246137	0.608823	644	0.753317	0.496907	0.123022	YES			YES	YES	YES	YES	YES	YES	YES	YES	YES	2	22.1726	18.7131	19.4747	22.2152	21.6501	20.7667	20.2335	21.3473	22.3359	22.3427	21.0729	20.6389	24.1354	21.5609	21.6772	19.439	21.3886	21.1258	22.1726	18.7131	19.4747	22.2152	21.6501	20.7667	20.2335	21.3473	22.3359	22.3427	21.0729	20.6389	24.1354	21.5609	21.6772	19.439	21.3886	21.1258	22.1726	18.7131	19.4747	22.2152	21.6501	20.7667	20.2335	21.3473	22.3359	22.3427	21.0729	20.6389	24.1354	21.5609	21.6772	19.439	21.3886	21.1258	0.170039	2.35981	1.16421	1.92024	-0.0892843	0.910484	-0.794512	0.0412398	-1.21007	0.170039	2.35981	1.16421	1.92024	-0.0892843	0.910484	-0.794512	0.0412398	-1.21007
P45381	Aspartoacylase [OS=Homo sapiens]	FALSE		8	124	8	35.7	1.02389e+07	399470	1.22305e+06	3.77556e+06	4.54331e+06	2.6259e+06	1.85532e+06	2.54543e+06	4.46622e+06	1.15155e+07	1.33879e+06	1.62399e+06	1.30916e+07	4.10635e+06	3.88624e+06	1.16071e+06	3.22215e+06	2.61094e+06	0.246367	0.608418	645	0.75285	0.38065	0.123291	YES			YES	YES	YES	YES	YES	YES	YES	YES	YES	2	23.2876	18.6077	20.2221	21.8483	22.1153	21.3244	20.8232	21.2795	22.0906	23.4571	20.3525	20.6311	23.6421	21.9694	21.8899	20.1466	21.6196	21.3161	23.2876	18.6077	20.2221	21.8483	22.1153	21.3244	20.8232	21.2795	22.0906	23.4571	20.3525	20.6311	23.6421	21.9694	21.8899	20.1466	21.6196	21.3161	23.2876	18.6077	20.2221	21.8483	22.1153	21.3244	20.8232	21.2795	22.0906	23.4571	20.3525	20.6311	23.6421	21.9694	21.8899	20.1466	21.6196	21.3161	0.16951	1.74477	0.409058	1.79387	-0.145888	0.565564	-0.676665	0.34011	-0.774485	0.16951	1.74477	0.409058	1.79387	-0.145888	0.565564	-0.676665	0.34011	-0.774485
P60763	Ras-related C3 botulinum toxin substrate 3 [OS=Homo sapiens]	FALSE		6	443	2	21.4	1.74263e+07	1.50392e+06	5.25933e+06	1.01778e+07	1.6536e+07	7.4752e+06	7.42469e+06	8.75333e+06	2.09976e+07	2.12729e+07	6.99661e+06	8640292	2.18009e+07	2.07431e+07	9.10429e+06	4.82403e+06	1.22204e+07	9.30184e+06	0.247004	0.607297	646	0.753629	0.401885	0.122843	YES			YES	YES	YES	YES	YES	YES	YES	YES	YES	2	24.0548	20.5203	22.3264	23.2789	23.9791	22.8337	22.8239	23.0614	24.3237	24.3425	22.7382	23.0426	24.3779	24.3061	23.1181	22.2018	23.5428	23.1491	24.0548	20.5203	22.3264	23.2789	23.9791	22.8337	22.8239	23.0614	24.3237	24.3425	22.7382	23.0426	24.3779	24.3061	23.1181	22.2018	23.5428	23.1491	24.0548	20.5203	22.3264	23.2789	23.9791	22.8337	22.8239	23.0614	24.3237	24.3425	22.7382	23.0426	24.3779	24.3061	23.1181	22.2018	23.5428	23.1491	0.28775	2.21793	0.7162	1.09897	0.327021	0.284435	-0.622093	0.481392	-1.17464	0.28775	2.21793	0.7162	1.09897	0.327021	0.284435	-0.622093	0.481392	-1.17464
P11142	Heat shock cognate 71 kDa protein [OS=Homo sapiens]	FALSE	EVtop100	53	5780	44	70.9	267254	73588.3	93132	1.51788e+06	203063	40649.3	276401	93660.5	427920	365283	307457	122952	2.25994e+06	271927	357316	110659	455837	115430	0.247019	0.60727	647	0.75251	0.679761	0.123488	YES			YES	YES	YES	YES	YES	YES	YES	YES	YES	2	18.0278	16.1672	16.507	20.5336	17.6316	15.3109	18.0764	16.5152	18.707	18.4787	18.23	16.9077	21.1079	18.0529	18.4468	16.7558	18.7982	16.8167	18.0278	16.1672	16.507	20.5336	17.6316	15.3109	18.0764	16.5152	18.707	18.4787	18.23	16.9077	21.1079	18.0529	18.4468	16.7558	18.7982	16.8167	18.0278	16.1672	16.507	20.5336	17.6316	15.3109	18.0764	16.5152	18.707	18.4787	18.23	16.9077	21.1079	18.0529	18.4468	16.7558	18.7982	16.8167	0.450804	2.06284	0.400751	0.574227	0.421295	3.1359	-1.32065	2.283	-1.89032	0.450804	2.06284	0.400751	0.574227	0.421295	3.1359	-1.32065	2.283	-1.89032
P45983	Mitogen-activated protein kinase 8 [OS=Homo sapiens]	FALSE		5	57	2	48.3	513914	368984	388411	212107	4.88386e+06			150544	864839	2.01773e+06	2.26069e+06	611919	284516	5.31383e+06			146697	346898	0.247794	0.605909	648	0.753707	0.63346	0.122797	YES			YES	YES	YES	YES	YES			YES	YES	4	18.9712	18.4932	18.5672	17.6944	22.2196	#VALUE!	#VALUE!	17.1998	19.7221	20.9443	21.1083	19.223	18.1181	22.3413	#VALUE!	#VALUE!	17.1625	18.4042	18.9712	18.4932	18.5672	17.6944	22.2196			17.1998	19.7221	20.9443	21.1083	19.223	18.1181	22.3413			17.1625	18.4042	18.9712	18.4932	18.5672	17.6944	22.2196			17.1998	19.7221	20.9443	21.1083	19.223	18.1181	22.3413			17.1625	18.4042	1.97314	2.61513	0.655758	0.42372	0.121732	#VALUE!	#VALUE!	-0.0373439	-1.31792	1.97314	2.61513	0.655758	0.42372	0.121732			-0.0373439	-1.31792
Q9Y3E7	Charged multivesicular body protein 3 [OS=Homo sapiens]	FALSE		9	443	9	25.1	3.26644e+06	48792.9		984296		96656.7	293404	184956	407311	1.21929e+06	506246	183335	2.68419e+06	104893	426622	275939	504081	203119	0.24831	0.605006	649	0.754111	0.842411	0.122565	YES			YES	YES		YES		YES	YES	YES	YES	4	21.6393	15.5744	#VALUE!	19.9087	#VALUE!	16.5606	18.1625	17.4968	18.6358	20.2176	18.9495	17.4841	21.3561	16.6786	18.7026	18.074	18.9433	17.632	21.6393	15.5744		19.9087		16.5606	18.1625	17.4968	18.6358	20.2176	18.9495	17.4841	21.3561	16.6786	18.7026	18.074	18.9433	17.632	21.6393	15.5744		19.9087		16.5606	18.1625	17.4968	18.6358	20.2176	18.9495		21.3561		18.7026	18.074	18.9433	17.632	-1.42168	3.37509	#VALUE!	1.44732	#VALUE!	2.14202	-0.0885424	1.44647	-1.00381	-1.42168	3.37509		1.44732		2.14202	-0.0885424	1.44647	-1.00381
O15144	Actin-related protein 2/3 complex subunit 2 [OS=Homo sapiens]	FALSE		28	1623	28	34.3	1.89891e+07	4.33414e+06	4.31956e+06	7.11762e+07	8.26389e+06	4.42438e+06	1.09751e+07	1.79141e+07	1.9724e+07	3.21948e+07	1.72928e+07	6.46553e+06	1.39121e+08	8.43941e+06	2.00961e+07	5.68157e+06	3.59713e+07	5.70956e+06	0.248804	0.604142	650	0.754451	0.531981	0.122369	YES			YES	YES	YES	YES	YES	YES	YES	YES	YES	2	24.1787	22.0473	22.0425	26.0849	22.9784	22.077	23.3877	24.0946	24.2334	24.9403	24.0437	22.6243	27.0518	23.0087	24.2604	22.4379	25.1003	22.4449	24.1787	22.0473	22.0425	26.0849	22.9784	22.077	23.3877	24.0946	24.2334	24.9403	24.0437	22.6243	27.0518	23.0087	24.2604	22.4379	25.1003	22.4449	24.1787	22.0473	22.0425	26.0849	22.9784	22.077	23.3877	24.0946	24.2334	24.9403	24.0437	22.6243	27.0518	23.0087	24.2604	22.4379	25.1003	22.4449	0.761652	1.99635	0.581884	0.966876	0.0303222	2.18337	-0.949878	1.00575	-1.7885	0.761652	1.99635	0.581884	0.966876	0.0303222	2.18337	-0.949878	1.00575	-1.7885
P09651	Heterogeneous nuclear ribonucleoprotein A1 [OS=Homo sapiens]	FALSE		3	63	3	38.7	5.59272e+06	823487	1.12445e+06	7.61469e+06	6.35397e+06	1.99042e+06	1.77788e+06	3.11267e+06	3.01494e+06	6.7329e+06	4.32718e+06	2.04057e+06	1.98832e+07	6.20763e+06	2.87175e+06	958520	4.79489e+06	1.40067e+06	0.249359	0.603176	651	0.754971	0.447449	0.12207	YES			YES	YES	YES	YES	YES	YES	YES	YES	YES	2	22.4151	19.6514	20.1008	22.8604	22.5992	20.9246	20.7617	21.5697	21.5237	22.6828	22.045	20.9605	24.245	22.5656	21.4535	19.8704	22.1931	20.4177	22.4151	19.6514	20.1008	22.8604	22.5992	20.9246	20.7617	21.5697	21.5237	22.6828	22.045	20.9605	24.245	22.5656	21.4535	19.8704	22.1931	20.4177	22.4151	19.6514	20.1008	22.8604	22.5992	20.9246	20.7617	21.5697	21.5237	22.6828	22.045	20.9605	24.245	22.5656	21.4535	19.8704	22.1931	20.4177	0.267677	2.39361	0.859756	1.3847	-0.033616	0.528855	-0.891275	0.623347	-1.10601	0.267677	2.39361	0.859756	1.3847	-0.033616	0.528855	-0.891275	0.623347	-1.10601
P62993	Growth factor receptor-bound protein 2 [OS=Homo sapiens]	FALSE		15	613	15	25.2	136388	38628.5	56948.9	578453	89101.1		81042.5	218277	319722	639366	394363		898905		466784	44870.9	533600	148207	0.249594	0.602765	652	0.754525	0.924031	0.122326	YES			YES	YES		YES			YES	YES	YES	5	17.0574	15.2374	15.7974	19.1418	16.4432	#VALUE!	16.3064	17.7358	18.2865	19.2863	18.5892	#VALUE!	19.7778	#VALUE!	18.8324	15.4535	19.0254	17.1773	17.0574	15.2374	15.7974	19.1418	16.4432		16.3064	17.7358	18.2865	19.2863	18.5892		19.7778		18.8324	15.4535	19.0254	17.1773	17.0574	15.2374		19.1418			16.3064	17.7358	18.2865	19.2863	18.5892		19.7778			15.4535	19.0254	17.1773	2.22893	3.35179	#VALUE!	0.635969	#VALUE!	#VALUE!	-0.852898	1.2896	-1.1092	2.22893	3.35179		0.635969			-0.852898	1.2896	-1.1092
O60437	Periplakin [OS=Homo sapiens]	FALSE		111	2901	111	204.6	1.38391e+07	4.29524e+06	4.69466e+06	3.7775e+07	1.34771e+07	7.49587e+06	1.14422e+07	2.15395e+07	9.67909e+06	2.22053e+07	1.50895e+07	6.61684e+06	8.33915e+07	1.28906e+07	1.36578e+07	8.22861e+06	2.73318e+07	3.79854e+06	0.25029	0.601557	653	0.755469	0.383597	0.121783	YES			YES	YES	YES	YES	YES	YES	YES	YES	YES	2	23.7222	22.0343	22.1626	25.1709	23.684	22.8377	23.4479	24.3605	23.2064	24.4044	23.847	22.6577	26.3134	23.6198	23.7032	22.9722	24.7041	21.857	23.7222	22.0343	22.1626	25.1709	23.684	22.8377	23.4479	24.3605	23.2064	24.4044	23.847	22.6577	26.3134	23.6198	23.7032	22.9722	24.7041	21.857	23.7222	22.0343	22.1626	25.1709	23.684	22.8377	23.4479	24.3605	23.2064	24.4044	23.847	22.6577	26.3134	23.6198	23.7032	22.9722	24.7041	21.857	0.682159	1.81273	0.495122	1.14247	-0.0641905	0.86556	-0.475647	0.343592	-1.34943	0.682159	1.81273	0.495122	1.14247	-0.0641905	0.86556	-0.475647	0.343592	-1.34943
Q96PU5	E3 ubiquitin-protein ligase NEDD4-like [OS=Homo sapiens]	FALSE		23	327	22	111.9	3.16693e+07	7.05788e+06	6.30289e+06	5.43763e+07	1.37256e+07	8.86634e+06	2.00644e+07	2.15889e+07	3.00076e+07	4.38072e+07	2.58946e+07	9.10547e+06	9.88576e+07	2.13881e+07	2.10822e+07	1.2562e+07	3.22326e+07	9.44614e+06	0.250828	0.600624	654	0.755936	0.429022	0.121515	YES			YES	YES	YES	YES	YES	YES	YES	YES	YES	2	24.9166	22.7508	22.5876	25.6965	23.7104	23.0799	24.2581	24.3638	24.8388	25.3847	24.6261	23.1183	26.5588	24.3503	24.3295	23.5826	24.942	23.1713	24.9166	22.7508	22.5876	25.6965	23.7104	23.0799	24.2581	24.3638	24.8388	25.3847	24.6261	23.1183	26.5588	24.3503	24.3295	23.5826	24.942	23.1713	24.9166	22.7508	22.5876	25.6965	23.7104	23.0799	24.2581	24.3638	24.8388	25.3847	24.6261	23.1183	26.5588	24.3503	24.3295	23.5826	24.942	23.1713	0.468084	1.87534	0.530719	0.862373	0.639939	1.24961	-0.675576	0.578234	-1.66753	0.468084	1.87534	0.530719	0.862373	0.639939	1.24961	-0.675576	0.578234	-1.66753
Q9NTJ5	Phosphatidylinositol-3-phosphatase SAC1 [OS=Homo sapiens]	FALSE		19	454	19	66.9	4.61276e+07	9.70354e+06	9.97605e+06	1.08922e+08	1.45124e+07	8.0041e+06	2.30246e+07	4.54664e+07	3.96786e+07	9.92056e+07	4.87007e+07	1.94909e+07	2.40824e+08	1.84841e+07	2.43494e+07	1.39921e+07	4.15756e+07	1.07147e+07	0.251084	0.600181	655	0.755552	0.528974	0.121736	YES			YES	YES	YES	YES	YES	YES	YES	YES	YES	2	25.4591	23.2101	23.25	26.6987	23.7908	22.9323	24.4567	25.4383	25.2419	26.5639	25.5374	24.2163	27.8434	24.1398	24.5374	23.7381	25.3092	23.3531	25.4591	23.2101	23.25	26.6987	23.7908	22.9323	24.4567	25.4383	25.2419	26.5639	25.5374	24.2163	27.8434	24.1398	24.5374	23.7381	25.3092	23.3531	25.4591	23.2101	23.25	26.6987	23.7908	22.9323	24.4567	25.4383	25.2419	26.5639	25.5374	24.2163	27.8434	24.1398	24.5374	23.7381	25.3092	23.3531	1.10479	2.32736	0.966262	1.14468	0.348993	1.60507	-0.718563	-0.129065	-1.88877	1.10479	2.32736	0.966262	1.14468	0.348993	1.60507	-0.718563	-0.129065	-1.88877
Q6PKG0	La-related protein 1 [OS=Homo sapiens]	FALSE		14	151	14	123.4	439202	193234		3.54141e+06	460595	1.04542e+06	177067	2.29911e+06	520615	765986	541080		5.64054e+06	400742	919302	505549	4.56194e+06	186408	0.2513	0.599807	656	0.755049	0.449189	0.122025	YES			YES	YES		YES	YES	YES	YES	YES	YES	3	18.7445	17.56	#VALUE!	21.7559	18.8131	19.9957	17.4339	21.1326	18.9899	19.547	19.0455	#VALUE!	22.4274	18.6123	19.8102	18.9475	22.1212	17.5081	18.7445	17.56		21.7559	18.8131	19.9957	17.4339	21.1326	18.9899	19.547	19.0455		22.4274	18.6123	19.8102	18.9475	22.1212	17.5081	18.7445	17.56		21.7559	18.8131	19.9957	17.4339	21.1326	18.9899	19.547	19.0455		22.4274	18.6123	19.8102	18.9475	22.1212	17.5081	0.802434	1.4855	#VALUE!	0.67151	-0.200826	-0.185478	1.51356	0.988571	-1.48175	0.802434	1.4855		0.67151	-0.200826	-0.185478	1.51356	0.988571	-1.48175
Q3LXA3	Triokinase/FMN cyclase [OS=Homo sapiens]	FALSE		22	643	22	58.9	667089	87476.7		1.27433e+06	619460	218743	384767	507913	1.09726e+06	1.44752e+06	558575		3.51974e+06	530842	599627	319765	1.39467e+06	227723	0.251415	0.599608	657	0.754246	0.676498	0.122487	YES			YES	YES		YES	YES	YES	YES	YES	YES	3	19.3475	16.4166	#VALUE!	20.2813	19.2407	17.7389	18.5536	18.9542	20.0655	20.4651	19.0914	#VALUE!	21.747	19.0179	19.1937	18.2867	20.4115	17.7969	19.3475	16.4166		20.2813	19.2407	17.7389	18.5536	18.9542	20.0655	20.4651	19.0914		21.747	19.0179	19.1937	18.2867	20.4115	17.7969	19.3475	16.4166		20.2813	19.2407	17.7389	18.5536	18.9542	20.0655	20.4651	19.0914		21.747	19.0179	19.1937	18.2867	20.4115	17.7969	1.11763	2.67478	#VALUE!	1.46573	-0.222729	1.45483	-0.26697	1.45727	-2.26856	1.11763	2.67478		1.46573	-0.222729	1.45483	-0.26697	1.45727	-2.26856
Q9UK41	Vacuolar protein sorting-associated protein 28 homolog [OS=Homo sapiens]	FALSE		14	348	14	25.4	1.19193e+06	130985	289048	1.37469e+06	851706	441504	300044	261262	890303	1.37767e+06	371354	184592	4.41511e+06	956812	984065	273855	505532	380986	0.252	0.598599	658	0.754851	0.407654	0.122139	YES			YES	YES	YES	YES	YES	YES	YES	YES	YES	2	20.1849	16.999	18.1409	20.3907	19.7	18.7521	18.1948	17.9951	19.7639	20.3938	18.5024	17.494	22.074	19.8679	19.9084	18.0631	18.9474	18.5394	20.1849	16.999	18.1409	20.3907	19.7	18.7521	18.1948	17.9951	19.7639	20.3938	18.5024	17.494	22.074	19.8679	19.9084	18.0631	18.9474	18.5394	20.1849	16.999	18.1409	20.3907	19.7	18.7521	18.1948	17.9951	19.7639	20.3938	18.5024	17.494	22.074	19.8679	19.9084	18.0631	18.9474	18.5394	0.208924	1.50339	-0.646968	1.68335	0.16788	1.15633	-0.131764	0.952307	-1.22456	0.208924	1.50339	-0.646968	1.68335	0.16788	1.15633	-0.131764	0.952307	-1.22456
P57088	Transmembrane protein 33 [OS=Homo sapiens]	FALSE		3	95	3	28	4.43554e+06	64259.2	954712	2.63432e+06	895497	471220	465518	3.70689e+06	2.02059e+06	3.52994e+06	677257	1.06361e+06	1.18966e+07	872255	2.40193e+06	1.03002e+06	1.08028e+06	1.12594e+06	0.253311	0.596345	659	0.757628	0.692694	0.120544	YES			YES	YES	YES	YES	YES	YES	YES	YES	YES	2	22.0807	15.9716	19.8647	21.329	19.7723	18.846	18.8285	21.8218	20.9463	21.7512	19.3693	20.0205	23.504	19.7344	21.1958	19.9742	20.043	20.1027	22.0807	15.9716	19.8647	21.329	19.7723	18.846	18.8285	21.8218	20.9463	21.7512	19.3693	20.0205	23.504	19.7344	21.1958	19.9742	20.043	20.1027	22.0807	15.9716	19.8647	21.329	19.7723	18.846	18.8285	21.8218	20.9463	21.7512	19.3693	20.0205	23.504	19.7344	21.1958	19.9742	20.043	20.1027	-0.329467	3.39773	0.155837	2.17504	-0.0379395	2.34972	1.14577	-1.7788	-0.843642	-0.329467	3.39773	0.155837	2.17504	-0.0379395	2.34972	1.14577	-1.7788	-0.843642
P31939	Bifunctional purine biosynthesis protein ATIC [OS=Homo sapiens]	FALSE		22	382	22	64.6	769982	95053.6		3.28905e+06	230487	213495	377664	811148	770269	1.24792e+06	611768	162606	4.22767e+06	628045	494656	205385	1.15846e+06	281970	0.253398	0.596196	660	0.75674	0.573622	0.121053	YES			YES	YES		YES	YES	YES	YES	YES	YES	3	19.5545	16.5365	#VALUE!	21.6492	17.8143	17.7038	18.5267	19.6296	19.555	20.2511	19.2226	17.311	22.0114	19.2605	18.9161	17.648	20.1438	18.1052	19.5545	16.5365		21.6492	17.8143	17.7038	18.5267	19.6296	19.555	20.2511	19.2226	17.311	22.0114	19.2605	18.9161	17.648	20.1438	18.1052	19.5545	16.5365		21.6492	17.8143	17.7038	18.5267	19.6296	19.555	20.2511	19.2226		22.0114	19.2605	18.9161	17.648	20.1438	18.1052	0.696626	2.68617	#VALUE!	0.362192	1.44618	1.21222	-0.878768	0.514176	-1.44982	0.696626	2.68617		0.362192	1.44618	1.21222	-0.878768	0.514176	-1.44982
P62745	Rho-related GTP-binding protein RhoB [OS=Homo sapiens]	FALSE		13	322	11	22.1	6.26468e+06	2.53611e+06	1.74028e+06	2.33408e+07	1.55738e+06	2.4382e+06	6.58309e+06	2.18279e+07	1.85895e+07	1.82622e+07	1.17766e+07	5.0042e+06	3.89445e+07	2.94395e+06	7.9539e+06	2.8893e+06	2.88522e+07	3.60211e+06	0.2538	0.595509	661	0.756792	0.610281	0.121024	YES			YES	YES	YES	YES	YES	YES	YES	YES	YES	2	22.5788	21.2742	20.7309	24.4764	20.5707	21.2174	22.6503	24.3797	24.148	24.1224	23.4894	22.2547	25.2149	21.4893	22.9232	21.4623	24.7822	21.7804	22.5788	21.2742	20.7309	24.4764	20.5707	21.2174	22.6503	24.3797	24.148	24.1224	23.4894	22.2547	25.2149	21.4893	22.9232	21.4623	24.7822	21.7804	22.5788	21.2742	20.7309	24.4764	20.5707	21.2174	22.6503	24.3797	24.148	24.1224	23.4894	22.2547	25.2149	21.4893	22.9232	21.4623	24.7822	21.7804	1.54355	2.21523	1.52382	0.738567	0.918627	1.70584	-1.18805	0.402508	-2.36757	1.54355	2.21523	1.52382	0.738567	0.918627	1.70584	-1.18805	0.402508	-2.36757
Q96GG9	DCN1-like protein 1 [OS=Homo sapiens]	FALSE		7	94	7	30.1	652469	200386	133026	1.2681e+06	161401	91726.6	192969	334375	833310	932273	270445	192588	2.90651e+06	405642	364583	78024.9	540888	340336	0.254703	0.593965	662	0.758339	0.45487	0.120137	YES			YES	YES	YES	YES	YES	YES	YES	YES	YES	2	19.3156	17.6124	17.0213	20.2742	17.3003	16.4851	17.558	18.3511	19.6685	19.8304	18.045	17.5552	21.4709	18.6298	18.4759	16.2516	19.045	18.3766	19.3156	17.6124	17.0213	20.2742	17.3003	16.4851	17.558	18.3511	19.6685	19.8304	18.045	17.5552	21.4709	18.6298	18.4759	16.2516	19.045	18.3766	19.3156	17.6124	17.0213	20.2742	17.3003	16.4851	17.558	18.3511	19.6685	19.8304	18.045	17.5552	21.4709	18.6298	18.4759	16.2516	19.045	18.3766	0.514843	0.432552	0.533814	1.19662	1.32956	1.99084	-1.30636	0.693864	-1.29189	0.514843	0.432552	0.533814	1.19662	1.32956	1.99084	-1.30636	0.693864	-1.29189
P30086	Phosphatidylethanolamine-binding protein 1 [OS=Homo sapiens]	FALSE		16	1541	16	21	7.62701e+06	2.23587e+06	1.25976e+06	1.8239e+07	3.35635e+06	2.14279e+06	3.87818e+06	5.00716e+06	5.63174e+06	1.04234e+07	4.97356e+06	2.57344e+06	4.04208e+07	5.49778e+06	5.08285e+06	1.91486e+06	7.17934e+06	1.93755e+06	0.255496	0.592616	663	0.759551	0.411465	0.119443	YES			YES	YES	YES	YES	YES	YES	YES	YES	YES	2	22.8627	21.0924	20.2647	24.1205	21.6785	21.0311	21.8869	22.2556	22.4251	23.3133	22.2458	21.2953	25.2686	22.3904	22.2772	20.8688	22.7754	20.8858	22.8627	21.0924	20.2647	24.1205	21.6785	21.0311	21.8869	22.2556	22.4251	23.3133	22.2458	21.2953	25.2686	22.3904	22.2772	20.8688	22.7754	20.8858	22.8627	21.0924	20.2647	24.1205	21.6785	21.0311	21.8869	22.2556	22.4251	23.3133	22.2458	21.2953	25.2686	22.3904	22.2772	20.8688	22.7754	20.8858	0.450634	1.15345	1.03055	1.14808	0.711956	1.24615	-1.01814	0.519859	-1.53935	0.450634	1.15345	1.03055	1.14808	0.711956	1.24615	-1.01814	0.519859	-1.53935
P21281	V-type proton ATPase subunit B, brain isoform [OS=Homo sapiens]	FALSE		14	334	14	56.5	3.09431e+06	593658	504722	1.33989e+07	600766	467120	2.60389e+06	2.08986e+06	4.09157e+06	3.7759e+06	2.14451e+06	540599	1.85935e+07	2.11131e+06	2.85724e+06	1.34961e+06	3.74147e+06	1.13563e+06	0.255504	0.592601	664	0.758433	0.575647	0.120083	YES			YES	YES	YES	YES	YES	YES	YES	YES	YES	2	21.5612	19.1793	18.9451	23.6756	19.1964	18.8334	21.3122	20.995	21.9642	21.8484	21.0322	19.0442	24.1483	21.0097	21.4462	20.3641	21.8352	20.1151	21.5612	19.1793	18.9451	23.6756	19.1964	18.8334	21.3122	20.995	21.9642	21.8484	21.0322	19.0442	24.1483	21.0097	21.4462	20.3641	21.8352	20.1151	21.5612	19.1793	18.9451	23.6756	19.1964	18.8334	21.3122	20.995	21.9642	21.8484	21.0322	19.0442	24.1483	21.0097	21.4462	20.3641	21.8352	20.1151	0.287201	1.85295	0.0990692	0.47268	1.81326	2.61276	-0.948129	0.8402	-1.84916	0.287201	1.85295	0.0990692	0.47268	1.81326	2.61276	-0.948129	0.8402	-1.84916
O14595	Carboxy-terminal domain RNA polymerase II polypeptide A small phosphatase 2 [OS=Homo sapiens]	FALSE		1	15	1	30.6	1.16979e+07	1.71848e+06	2.03087e+06	1.82679e+07	4.21541e+06	2.08471e+06	2.3807e+06	1.57388e+07	1.3707e+07	1.81908e+07	6.20331e+06	5.03878e+06	3.14998e+07	5.32058e+06	6.05509e+06	1.11348e+06	1.68047e+07	5.2809e+06	0.256134	0.591533	665	0.759158	0.453583	0.119668	YES			YES	YES	YES	YES	YES	YES	YES	YES	YES	2	23.4798	20.7127	20.9537	24.1228	22.0072	20.9914	21.183	23.9078	23.7084	24.1167	22.5646	22.2646	24.9088	22.3432	22.5297	20.0866	24.0024	22.3324	23.4798	20.7127	20.9537	24.1228	22.0072	20.9914	21.183	23.9078	23.7084	24.1167	22.5646	22.2646	24.9088	22.3432	22.5297	20.0866	24.0024	22.3324	23.4798	20.7127	20.9537	24.1228	22.0072	20.9914	21.183	23.9078	23.7084	24.1167	22.5646	22.2646	24.9088	22.3432	22.5297	20.0866	24.0024	22.3324	0.636953	1.85191	1.31098	0.78603	0.335908	1.53831	-1.09631	0.0945385	-1.37606	0.636953	1.85191	1.31098	0.78603	0.335908	1.53831	-1.09631	0.0945385	-1.37606
O14974	Protein phosphatase 1 regulatory subunit 12A [OS=Homo sapiens]	FALSE		26	490	26	115.2	2.25997e+07	6.49299e+06	5.49301e+06	5.04838e+07	1.6404e+07	7.00639e+06	1.27713e+07	1.35076e+07	2.09242e+07	3.53209e+07	2.0546e+07	7.34624e+06	9.10471e+07	1.78335e+07	1.65462e+07	8.13857e+06	2.21429e+07	7.49751e+06	0.256631	0.590691	666	0.759489	0.390994	0.119479	YES			YES	YES	YES	YES	YES	YES	YES	YES	YES	2	24.4298	22.6305	22.3892	25.5893	23.9675	22.7402	23.6064	23.6873	24.3187	25.074	24.2924	22.8086	26.4401	24.0881	23.98	22.9563	24.4003	22.838	24.4298	22.6305	22.3892	25.5893	23.9675	22.7402	23.6064	23.6873	24.3187	25.074	24.2924	22.8086	26.4401	24.0881	23.98	22.9563	24.4003	22.838	24.4298	22.6305	22.3892	25.5893	23.9675	22.7402	23.6064	23.6873	24.3187	25.074	24.2924	22.8086	26.4401	24.0881	23.98	22.9563	24.4003	22.838	0.644217	1.6619	0.419408	0.850791	0.120542	1.23976	-0.65006	0.713069	-1.48069	0.644217	1.6619	0.419408	0.850791	0.120542	1.23976	-0.65006	0.713069	-1.48069
Q96AC1	Fermitin family homolog 2 [OS=Homo sapiens]	FALSE		31	1111	31	77.8	1.50311e+07	3.1165e+06	2.35497e+06	3.97476e+07	4786341	4.53661e+06	4.89349e+06	2.1086e+07	1.30491e+07	2.79134e+07	1.42399e+07	3.50507e+06	1.05086e+08	6.09635e+06	1.13105e+07	3.52731e+06	2.36867e+07	3.30103e+06	0.256683	0.590603	667	0.758504	0.493429	0.120042	YES			YES	YES	YES	YES	YES	YES	YES	YES	YES	2	23.8414	21.5715	21.1673	25.2444	22.1905	22.1132	22.2224	24.3298	23.6374	24.7345	23.7634	21.741	26.647	22.5395	23.4312	21.7501	24.4976	21.6545	23.8414	21.5715	21.1673	25.2444	22.1905	22.1132	22.2224	24.3298	23.6374	24.7345	23.7634	21.741	26.647	22.5395	23.4312	21.7501	24.4976	21.6545	23.8414	21.5715	21.1673	25.2444	22.1905	22.1132	22.2224	24.3298	23.6374	24.7345	23.7634	21.741	26.647	22.5395	23.4312	21.7501	24.4976	21.6545	0.893005	2.19195	0.573732	1.40264	0.349022	1.31798	-0.472297	0.167795	-1.98296	0.893005	2.19195	0.573732	1.40264	0.349022	1.31798	-0.472297	0.167795	-1.98296
Q05084	Islet cell autoantigen 1 [OS=Homo sapiens]	FALSE		2	15	2	54.6	2.54626e+06	211498	1.17844e+06	744864	1.79409e+06	1.42307e+06	904690	2.04119e+06	1.27448e+06	2.58267e+06	440112	1.44296e+06	1.19199e+06	1.00539e+06	650578	189221	1.54793e+06	522004	0.257019	0.590035	668	0.758359	-0.428969	0.120125	YES			YES	YES	YES	YES	YES	YES	YES	YES	YES	2	21.2799	17.6903	20.1684	19.5066	20.7748	20.4406	19.7871	20.961	20.2815	21.3004	18.7475	20.4606	20.1849	19.9393	19.3114	17.5297	20.5619	18.9937	21.2799	17.6903	20.1684	19.5066	20.7748	20.4406	19.7871	20.961	20.2815	21.3004	18.7475	20.4606	20.1849	19.9393	19.3114	17.5297	20.5619	18.9937	21.2799	17.6903	20.1684	19.5066	20.7748	20.4406	19.7871	20.961	20.2815	21.3004	18.7475	20.4606	20.1849	19.9393	19.3114	17.5297	20.5619	18.9937	0.0204855	1.05722	0.292154	0.678317	-0.835497	-1.12921	-2.25735	-0.39907	-1.28777	0.0204855	1.05722	0.292154	0.678317	-0.835497	-1.12921	-2.25735	-0.39907	-1.28777
O60888	Protein CutA [OS=Homo sapiens]	FALSE		3	117	3	19.1	4.90036e+06	771601	774436	1.59065e+07	3.50185e+06	1.64451e+06	2.07773e+06	4.60168e+06	3.67859e+06	5.63101e+06	5.3091e+06	2.61584e+06	2.82387e+07	4.17718e+06	4.041e+06	1.09849e+06	3.76686e+06	1.59591e+06	0.257134	0.58984	669	0.757566	0.522841	0.120579	YES			YES	YES	YES	YES	YES	YES	YES	YES	YES	2	22.2245	19.5575	19.5628	23.9231	21.7397	20.6492	20.9866	22.1337	21.8107	22.425	22.34	21.3188	24.7512	21.9941	21.9463	20.0671	21.8449	20.6059	22.2245	19.5575	19.5628	23.9231	21.7397	20.6492	20.9866	22.1337	21.8107	22.425	22.34	21.3188	24.7512	21.9941	21.9463	20.0671	21.8449	20.6059	22.2245	19.5575	19.5628	23.9231	21.7397	20.6492	20.9866	22.1337	21.8107	22.425	22.34	21.3188	24.7512	21.9941	21.9463	20.0671	21.8449	20.6059	0.200508	2.78254	1.75606	0.828059	0.254412	1.29706	-0.919487	-0.2888	-1.20478	0.200508	2.78254	1.75606	0.828059	0.254412	1.29706	-0.919487	-0.2888	-1.20478
P40189	Interleukin-6 receptor subunit beta [OS=Homo sapiens]	FALSE		14	306	14	103.5	612268		78271.9	501486	382249			334363	114000	497908	303442	782371	1.7585e+06	216290	951550		705231	100135	0.257465	0.589282	670	0.757409	0.816853	0.12067	YES			YES		YES	YES	YES			YES	YES	5	19.2238	#VALUE!	16.2562	18.9358	18.5442	#VALUE!	#VALUE!	18.3511	16.7987	18.9255	18.2111	19.5775	20.7459	17.7226	19.8599	#VALUE!	19.4277	16.6116	19.2238		16.2562	18.9358	18.5442			18.3511	16.7987	18.9255	18.2111	19.5775	20.7459	17.7226	19.8599		19.4277	16.6116	19.2238		16.2562	18.9358	18.5442			18.3511	16.7987	18.9255		19.5775	20.7459	17.7226			19.4277	16.6116	-0.298285	#VALUE!	3.32129	1.81007	-0.821546	#VALUE!	#VALUE!	1.07668	-0.187087	-0.298285		3.32129	1.81007	-0.821546			1.07668	-0.187087
P26992	Ciliary neurotrophic factor receptor subunit alpha [OS=Homo sapiens]	FALSE		10	562	10	40.6	1.83094e+06	696631	1.25823e+06	1.29439e+06	1539619	1.55273e+06	880693	2.96635e+06	1.6849e+06	608028	1.58594e+06	69514.1	4.58461e+06	1.38327e+06	1.09265e+06	291230	3.58331e+06	454238	0.257496	0.58923	671	0.756369	-0.737047	0.121266	YES			YES	YES	YES	YES	YES	YES	YES	YES	YES	2	20.8042	19.41	20.263	20.3038	20.5541	20.5664	19.7483	21.5003	20.6842	19.2138	20.5969	16.085	22.1284	20.3996	20.0594	18.1518	21.7729	18.7931	20.8042	19.41	20.263	20.3038	20.5541	20.5664	19.7483	21.5003	20.6842	19.2138	20.5969	16.085	22.1284	20.3996	20.0594	18.1518	21.7729	18.7931	20.8042	19.41	20.263	20.3038	20.5541	20.5664	19.7483	21.5003	20.6842	19.2138	20.5969	16.085	22.1284	20.3996	20.0594	18.1518	21.7729	18.7931	-1.59037	1.18688	-4.17795	1.82453	-0.154495	-0.506977	-1.59648	0.272602	-1.89114	-1.59037	1.18688	-4.17795	1.82453	-0.154495	-0.506977	-1.59648	0.272602	-1.89114
Q13561	Dynactin subunit 2 [OS=Homo sapiens]	FALSE		13	495	13	44.2	1.18276e+07	4.86903e+06	4.42805e+06	3.80467e+07	1.70758e+07	7.31905e+06	7.07872e+06	1.2419e+07	2.02621e+07	2.16381e+07	1.77224e+07	6.79763e+06	6.30283e+07	2.15557e+07	1.4648e+07	4.7352e+06	1.7333e+07	6.45392e+06	0.257646	0.588976	672	0.755685	0.407705	0.121659	YES			YES	YES	YES	YES	YES	YES	YES	YES	YES	2	23.4957	22.2152	22.0782	25.1813	24.0255	22.8032	22.7551	23.566	24.2723	24.3671	24.0791	22.6966	25.9095	24.3616	23.8042	22.175	24.047	22.6217	23.4957	22.2152	22.0782	25.1813	24.0255	22.8032	22.7551	23.566	24.2723	24.3671	24.0791	22.6966	25.9095	24.3616	23.8042	22.175	24.047	22.6217	23.4957	22.2152	22.0782	25.1813	24.0255	22.8032	22.7551	23.566	24.2723	24.3671	24.0791	22.6966	25.9095	24.3616	23.8042	22.175	24.047	22.6217	0.871413	1.86387	0.618362	0.728228	0.336114	1.00098	-0.580064	0.480973	-1.65053	0.871413	1.86387	0.618362	0.728228	0.336114	1.00098	-0.580064	0.480973	-1.65053
Q13228	Methanethiol oxidase [OS=Homo sapiens]	FALSE		45	3097	45	52.4	5.87562e+07	2.72018e+07	3.60256e+07	1.35684e+08	4.66828e+07	2.31746e+07	3.28869e+07	9.38554e+07	6.01056e+07	1.77657e+08	1.04363e+08	1.14201e+08	1.90175e+08	5.45019e+07	4.31122e+07	1.91081e+07	8.54103e+07	2.02937e+07	0.257847	0.588638	673	0.75515	0.480091	0.121967	YES			YES	YES	YES	YES	YES	YES	YES	YES	YES	2	25.8082	24.6972	25.1025	27.0157	25.4764	24.466	24.971	26.4839	25.841	27.4045	26.637	26.767	27.5028	25.6998	25.3616	24.1877	26.3479	24.2745	25.8082	24.6972	25.1025	27.0157	25.4764	24.466	24.971	26.4839	25.841	27.4045	26.637	26.767	27.5028	25.6998	25.3616	24.1877	26.3479	24.2745	25.8082	24.6972	25.1025	27.0157	25.4764	24.466	24.971	26.4839	25.841	27.4045	26.637	26.767	27.5028	25.6998	25.3616	24.1877	26.3479	24.2745	1.59628	1.93984	1.66448	0.487077	0.223415	0.895553	-0.78333	-0.136031	-1.56647	1.59628	1.93984	1.66448	0.487077	0.223415	0.895553	-0.78333	-0.136031	-1.56647
P07099	Epoxide hydrolase 1 [OS=Homo sapiens]	FALSE		13	256	13	52.9	2.42281e+07	8.50075e+06	1.02754e+07	7.37185e+07	2.86238e+07	1.03182e+07	1.50322e+07	2.65867e+07	3.89028e+07	5.04168e+07	2.73015e+07	1.39798e+07	1.16196e+08	3.6973e+07	1.87029e+07	1.0007e+07	3.8561e+07	1.32185e+07	0.25804	0.588313	674	0.754595	0.384506	0.122286	YES			YES	YES	YES	YES	YES	YES	YES	YES	YES	2	24.5302	23.0192	23.2927	26.1355	24.7707	23.2987	23.8416	24.6642	25.2134	25.5874	24.7025	23.7368	26.792	25.14	24.1568	23.2545	25.2006	23.6561	24.5302	23.0192	23.2927	26.1355	24.7707	23.2987	23.8416	24.6642	25.2134	25.5874	24.7025	23.7368	26.792	25.14	24.1568	23.2545	25.2006	23.6561	24.5302	23.0192	23.2927	26.1355	24.7707	23.2987	23.8416	24.6642	25.2134	25.5874	24.7025	23.7368	26.792	25.14	24.1568	23.2545	25.2006	23.6561	1.05722	1.68332	0.444153	0.656466	0.369254	0.85807	-0.587054	0.536439	-1.55731	1.05722	1.68332	0.444153	0.656466	0.369254	0.85807	-0.587054	0.536439	-1.55731
Q9NYU1	UDP-glucose:glycoprotein glucosyltransferase 2 [OS=Homo sapiens]	FALSE		7	73	4	174.6	1.73253e+07	630093	3.20657e+06	7.11058e+06	9.00893e+06	3.41537e+06	1.31216e+07	4.39832e+06	1.13337e+07	4.22217e+07	2.11139e+06	7.30963e+06	1.07641e+07	8.48472e+06	9.624e+06	5.76392e+06	7.15771e+06	4.02939e+06	0.258231	0.587992	675	0.754034	0.472052	0.122609	YES			YES	YES	YES	YES	YES	YES	YES	YES	YES	2	24.0464	19.2652	21.6126	22.7615	23.1029	21.7036	23.6454	22.0685	23.4341	25.3315	21.0098	22.8014	23.3597	23.0164	23.1982	22.4586	22.7711	21.9421	24.0464	19.2652	21.6126	22.7615	23.1029	21.7036	23.6454	22.0685	23.4341	25.3315	21.0098	22.8014	23.3597	23.0164	23.1982	22.4586	22.7711	21.9421	24.0464	19.2652	21.6126	22.7615	23.1029	21.7036	23.6454	22.0685	23.4341	25.3315	21.0098	22.8014	23.3597	23.0164	23.1982	22.4586	22.7711	21.9421	1.28511	1.74456	1.18877	0.598189	-0.0864887	1.49459	-1.18682	0.702547	-1.49198	1.28511	1.74456	1.18877	0.598189	-0.0864887	1.49459	-1.18682	0.702547	-1.49198
Q96L92	Sorting nexin-27 [OS=Homo sapiens]	FALSE		15	269	14	61.2	1.46216e+06	341274	296689	4.10165e+06	161623	433820	859540	725251	1.40022e+06	1.52018e+06	801856	587491	7.89894e+06	936135	892739	496955	835030	430864	0.258278	0.587913	676	0.753055	0.500821	0.123173	YES			YES	YES	YES	YES	YES	YES	YES	YES	YES	2	20.4797	18.3806	18.1786	21.9678	17.3023	18.7267	19.7132	19.4681	20.4172	20.5358	19.613	19.1642	22.9132	19.8364	19.7679	18.9228	19.6715	18.7169	20.4797	18.3806	18.1786	21.9678	17.3023	18.7267	19.7132	19.4681	20.4172	20.5358	19.613	19.1642	22.9132	19.8364	19.7679	18.9228	19.6715	18.7169	20.4797	18.3806	18.1786	21.9678	17.3023	18.7267	19.7132	19.4681	20.4172	20.5358	19.613	19.1642	22.9132	19.8364	19.7679	18.9228	19.6715	18.7169	0.0561425	1.23241	0.985613	0.945453	2.53408	1.04114	-0.790449	0.203348	-1.70035	0.0561425	1.23241	0.985613	0.945453	2.53408	1.04114	-0.790449	0.203348	-1.70035
Q969L2	Protein MAL2 [OS=Homo sapiens]	FALSE		3	113	3	19.1		279243	439514	2.21069e+06	409412	543875	341262	456435	474433		699054	320359	5.23856e+06	606818	638762	374740	738243	240064	0.258498	0.587543	677	0.752583	0.344745	0.123446	YES				YES	YES	YES	YES	YES	YES	YES	YES	3	#VALUE!	18.0912	18.7456	21.0761	18.6432	19.0529	18.3805	18.8001	18.8558	#VALUE!	19.415	18.2893	22.3207	19.2109	19.2849	18.5155	19.4937	17.8731		18.0912	18.7456	21.0761	18.6432	19.0529	18.3805	18.8001	18.8558		19.415	18.2893	22.3207	19.2109	19.2849	18.5155	19.4937	17.8731		18.0912	18.7456	21.0761	18.6432	19.0529	18.3805	18.8001	18.8558		19.415	18.2893	22.3207	19.2109	19.2849	18.5155	19.4937	17.8731	#VALUE!	1.32388	-0.456222	1.24467	0.56771	0.232005	0.13501	0.693686	-0.982784		1.32388	-0.456222	1.24467	0.56771	0.232005	0.13501	0.693686	-0.982784
O00571	ATP-dependent RNA helicase DDX3X [OS=Homo sapiens]	FALSE		33	1020	32	73.2	6.54606e+07	2.01294e+07	1.74781e+07	2.54504e+08	4.8577e+07	2.99013e+07	5.43838e+07	9.65857e+07	8.17346e+07	1.16296e+08	7.01907e+07	2.65053e+07	4.39386e+08	6.2738e+07	7.52308e+07	3.16613e+07	1.41325e+08	2.59628e+07	0.258707	0.587192	678	0.752081	0.425995	0.123736	YES			YES	YES	YES	YES	YES	YES	YES	YES	YES	2	25.9641	24.2628	24.059	27.9231	25.5338	24.8337	25.6967	26.5253	26.2844	26.7932	26.0648	24.6598	28.7109	25.9028	26.1648	24.9162	27.0744	24.6299	25.9641	24.2628	24.059	27.9231	25.5338	24.8337	25.6967	26.5253	26.2844	26.7932	26.0648	24.6598	28.7109	25.9028	26.1648	24.9162	27.0744	24.6299	25.9641	24.2628	24.059	27.9231	25.5338	24.8337	25.6967	26.5253	26.2844	26.7932	26.0648	24.6598	28.7109	25.9028	26.1648	24.9162	27.0744	24.6299	0.829098	1.80197	0.600732	0.7878	0.369067	1.33111	-0.780459	0.549133	-1.6545	0.829098	1.80197	0.600732	0.7878	0.369067	1.33111	-0.780459	0.549133	-1.6545
Q9BQ13	BTB/POZ domain-containing protein KCTD14 [OS=Homo sapiens]	FALSE		12	537	12	29.6	182750	128052	312834	622802	273481	56002.2	655884		742799	237407	396409	877620	1.04475e+06		604255	323106	1.11105e+06	305454	0.259091	0.586547	679	0.75209	0.767203	0.12373	YES			YES	YES	YES	YES		YES	YES		YES	4	17.4795	16.9664	18.255	19.2484	18.0611	15.7732	19.3231	#VALUE!	19.5026	17.857	18.5966	19.7432	19.9947	#VALUE!	19.2048	18.3016	20.0835	18.2206	17.4795	16.9664	18.255	19.2484	18.0611	15.7732	19.3231		19.5026	17.857	18.5966	19.7432	19.9947		19.2048	18.3016	20.0835	18.2206	17.4795	16.9664	18.255	19.2484		15.7732	19.3231		19.5026	17.857	18.5966	19.7432	19.9947		19.2048	18.3016		18.2206	0.377494	1.63027	1.4882	0.746306	#VALUE!	3.4316	-1.02143	#VALUE!	-1.28201	0.377494	1.63027	1.4882	0.746306		3.4316	-1.02143		-1.28201
P49407	Beta-arrestin-1 [OS=Homo sapiens]	FALSE		23	807	22	47	6.54659e+10	1.24335e+10	2.05682e+10	6.85645e+09	3.19829e+10	2.39973e+10	1.78452e+10	3.59514e+10	1.53986e+10	4.73187e+10	2.77052e+10	2.95518e+10	6.63513e+09	2.29207e+10	1.51492e+10	6.73354e+09	2.79987e+10	7.10891e+09	0.259295	0.586206	680	0.751574	-0.31812	0.124028	YES			YES	YES	YES	YES	YES	YES	YES	YES	YES	2	35.93	33.5335	34.2597	32.6748	34.8966	34.4822	34.0548	35.0653	33.8421	35.4617	34.6894	34.7825	32.6275	34.4159	33.8185	32.6487	34.7046	32.727	35.93	33.5335	34.2597	32.6748	34.8966	34.4822	34.0548	35.0653	33.8421	35.4617	34.6894	34.7825	32.6275	34.4159	33.8185	32.6487	34.7046	32.727	35.93	33.5335	34.2597	32.6748	34.8966	34.4822	34.0548	35.0653	33.8421	35.4617	34.6894	34.7825	32.6275	34.4159	33.8185	32.6487	34.7046	32.727	-0.468332	1.15592	0.522827	-0.0473362	-0.480647	-0.663631	-1.4061	-0.360687	-1.11509	-0.468332	1.15592	0.522827	-0.0473362	-0.480647	-0.663631	-1.4061	-0.360687	-1.11509
Q96KP1	Exocyst complex component 2 [OS=Homo sapiens]	FALSE		23	437	23	104	4.73481e+06	3.33493e+06	3.45497e+06	4.2418e+07	3.27781e+06	1.36661e+06	5.66198e+06	4.62268e+06	5.30299e+06	1.22665e+07	1.16333e+07	2.08925e+06	1.03564e+08	4.33708e+06	5.03398e+06	3.169e+06	1.54878e+07	1.44759e+06	0.259499	0.585865	681	0.75106	0.561884	0.124326	YES			YES	YES	YES	YES	YES	YES	YES	YES	YES	2	22.1749	21.6692	21.7202	25.3382	21.6443	20.3822	22.4329	22.1403	22.3384	23.5482	23.4718	20.9946	26.6259	22.0483	22.2633	21.5956	23.8846	20.4652	22.1749	21.6692	21.7202	25.3382	21.6443	20.3822	22.4329	22.1403	22.3384	23.5482	23.4718	20.9946	26.6259	22.0483	22.2633	21.5956	23.8846	20.4652	22.1749	21.6692	21.7202	25.3382	21.6443	20.3822	22.4329	22.1403	22.3384	23.5482	23.4718	20.9946	26.6259	22.0483	22.2633	21.5956	23.8846	20.4652	1.37334	1.80253	-0.72569	1.28777	0.403992	1.8811	-0.83728	1.74433	-1.87315	1.37334	1.80253	-0.72569	1.28777	0.403992	1.8811	-0.83728	1.74433	-1.87315
P46108	Adapter molecule crk [OS=Homo sapiens]	FALSE		15	619	15	33.8	1.94303e+06	286080	304944	1.4057e+07	728643	494019	1.05931e+06	753598	642582	5.28969e+06	1.9564e+06	541715	2.67994e+07	824296	1.92044e+06	326004	1.33366e+06	193017	0.261165	0.583086	682	0.754773	0.611494	0.122183	YES			YES	YES	YES	YES	YES	YES	YES	YES	YES	2	20.8899	18.1261	18.2182	23.7448	19.4749	18.9142	20.0147	19.5234	19.2935	22.3348	20.8998	19.0472	24.6757	19.6528	20.873	18.3145	20.347	17.5584	20.8899	18.1261	18.2182	23.7448	19.4749	18.9142	20.0147	19.5234	19.2935	22.3348	20.8998	19.0472	24.6757	19.6528	20.873	18.3145	20.347	17.5584	20.8899	18.1261	18.2182	23.7448	19.4749	18.9142	20.0147	19.5234	19.2935	22.3348	20.8998	19.0472	24.6757	19.6528	20.873	18.3145	20.347	17.5584	1.44488	2.77371	0.828991	0.930911	0.17795	1.9588	-1.70016	0.823519	-1.73515	1.44488	2.77371	0.828991	0.930911	0.17795	1.9588	-1.70016	0.823519	-1.73515
O95361	Tripartite motif-containing protein 16 [OS=Homo sapiens]	FALSE		5	27	5	63.9	397499	85882.9	189920	1.8226e+06	246870	136251	253666	255849	400285	569097	462212	333325	3.49378e+06	280984	629235	104147	402887	133935	0.261868	0.581917	683	0.755699	0.542388	0.121651	YES			YES	YES	YES	YES	YES	YES	YES	YES	YES	2	18.6006	16.3901	17.535	20.7976	17.9134	17.0559	17.9526	17.9649	18.6107	19.1183	18.8182	18.3466	21.7364	18.1001	19.2632	16.6683	18.62	17.0312	18.6006	16.3901	17.535	20.7976	17.9134	17.0559	17.9526	17.9649	18.6107	19.1183	18.8182	18.3466	21.7364	18.1001	19.2632	16.6683	18.62	17.0312	18.6006	16.3901	17.535	20.7976	17.9134	17.0559	17.9526	17.9649	18.6107	19.1183	18.8182	18.3466	21.7364	18.1001	19.2632	16.6683	18.62	17.0312	0.517723	2.42811	0.811536	0.938786	0.186738	2.20733	-1.28431	0.65508	-1.5795	0.517723	2.42811	0.811536	0.938786	0.186738	2.20733	-1.28431	0.65508	-1.5795
P61077	Ubiquitin-conjugating enzyme E2 D3 [OS=Homo sapiens]	FALSE		5	239	3	16.7	2.07821e+06		189273		330703	65809	420880	2.02103e+06	767870	281040	269059		1.44031e+06	194023	505280	139403	603026	139755	0.262074	0.581576	684	0.755187	-1.08533	0.121945	YES			YES				YES	YES	YES	YES	YES	5	20.9869	#VALUE!	17.5301	#VALUE!	18.3352	16.006	18.683	20.9467	19.5505	18.1004	18.0376	#VALUE!	20.4579	17.5659	18.9467	17.0889	19.2019	17.0925	20.9869		17.5301		18.3352	16.006	18.683	20.9467	19.5505	18.1004	18.0376		20.4579	17.5659	18.9467	17.0889	19.2019	17.0925	20.9869				18.3352	16.006	18.683	20.9467	19.5505	18.1004				17.5659	18.9467	17.0889	19.2019	17.0925	-2.88649	#VALUE!	#VALUE!	#VALUE!	-0.769309	2.94073	-1.59415	-1.7448	-2.45796	-2.88649				-0.769309	2.94073	-1.59415	-1.7448	-2.45796
P12268	Inosine-5'-monophosphate dehydrogenase 2 [OS=Homo sapiens]	FALSE		19	353	18	55.8	6.6669e+07	4.86843e+07	5.06076e+07	2.88833e+08	9.17149e+07	6.80865e+07	4.32148e+07	1.63251e+08	1.08118e+08	1.41098e+08	1.93118e+08	1.26678e+08	5.69512e+08	1.0649e+08	1.58156e+08	2.59176e+07	1.63166e+08	3.09166e+07	0.263442	0.579315	685	0.75802	0.473298	0.120319	YES			YES	YES	YES	YES	YES	YES	YES	YES	YES	2	25.9905	25.537	25.5929	28.1057	26.4507	26.0209	25.365	27.2825	26.688	27.0721	27.5249	26.9166	29.0852	26.6661	27.2368	24.6274	27.2818	24.8819	25.9905	25.537	25.5929	28.1057	26.4507	26.0209	25.365	27.2825	26.688	27.0721	27.5249	26.9166	29.0852	26.6661	27.2368	24.6274	27.2818	24.8819	25.9905	25.537	25.5929	28.1057	26.4507	26.0209	25.365	27.2825	26.688	27.0721	27.5249	26.9166	29.0852	26.6661	27.2368	24.6274	27.2818	24.8819	1.08161	1.98796	1.32374	0.979491	0.215492	1.2159	-0.737592	-0.000759166	-1.80616	1.08161	1.98796	1.32374	0.979491	0.215492	1.2159	-0.737592	-0.000759166	-1.80616
P51572	B-cell receptor-associated protein 31 [OS=Homo sapiens]	FALSE		12	542	12	28	1.4859e+07	3.86136e+06	3.75095e+06	4.69113e+07	1.38957e+07	5.80822e+06	8.86789e+06	1.71212e+07	1.25225e+07	2.16261e+07	1.70572e+07	8.60977e+06	9.70182e+07	1.67658e+07	1.25545e+07	3.77062e+06	1.98899e+07	5.23986e+06	0.264288	0.577923	686	0.759346	0.448905	0.11956	YES			YES	YES	YES	YES	YES	YES	YES	YES	YES	2	23.8248	21.8807	21.8388	25.4834	23.7281	22.4697	23.0802	24.0293	23.578	24.3663	24.0239	23.0375	26.5318	23.999	23.5817	21.8464	24.2455	22.3211	23.8248	21.8807	21.8388	25.4834	23.7281	22.4697	23.0802	24.0293	23.578	24.3663	24.0239	23.0375	26.5318	23.999	23.5817	21.8464	24.2455	22.3211	23.8248	21.8807	21.8388	25.4834	23.7281	22.4697	23.0802	24.0293	23.578	24.3663	24.0239	23.0375	26.5318	23.999	23.5817	21.8464	24.2455	22.3211	0.541439	2.1432	1.19872	1.04832	0.270878	1.11204	-1.23379	0.216252	-1.25692	0.541439	2.1432	1.19872	1.04832	0.270878	1.11204	-1.23379	0.216252	-1.25692
Q9Y5M8	Signal recognition particle receptor subunit beta [OS=Homo sapiens]	FALSE		9	93	9	29.7	9.50414e+06	1.30411e+06	1.7669e+06	4.05668e+06	4.74034e+06	1.88454e+06	1.7208e+06	5.97252e+06	4.84627e+06	9.18943e+06	4.6455e+06	3.2379e+06	1.37043e+07	4381133	3.42395e+06	1.13382e+06	5.66627e+06	2.54084e+06	0.264667	0.577301	687	0.759328	0.394738	0.119571	YES			YES	YES	YES	YES	YES	YES	YES	YES	YES	2	23.1801	20.3146	20.7528	21.9519	22.1766	20.8458	20.7147	22.5099	22.2084	23.1315	22.1474	21.6266	23.7081	22.0629	21.7072	20.1128	22.434	21.2769	23.1801	20.3146	20.7528	21.9519	22.1766	20.8458	20.7147	22.5099	22.2084	23.1315	22.1474	21.6266	23.7081	22.0629	21.7072	20.1128	22.434	21.2769	23.1801	20.3146	20.7528	21.9519	22.1766	20.8458	20.7147	22.5099	22.2084	23.1315	22.1474	21.6266	23.7081	22.0629	21.7072	20.1128	22.434	21.2769	-0.0485805	1.83277	0.873839	1.75626	-0.113687	0.861452	-0.601896	-0.0759406	-0.931569	-0.0485805	1.83277	0.873839	1.75626	-0.113687	0.861452	-0.601896	-0.0759406	-0.931569
Q8N4C8	Misshapen-like kinase 1 [OS=Homo sapiens]	FALSE		21	492	13	149.7	4.9799e+06	25172.8	741666	1.08421e+06	174128	876359	135208	47879.3	129481	224697	206460	38542.1	2.30162e+06	30630.9	269189		93628	52825.3	0.264975	0.576795	688	0.759107	-1.14379	0.119697	YES			YES	YES	YES	YES	YES	YES		YES	YES	3	22.2477	14.6196	19.5004	20.0482	17.4098	19.7412	17.0448	15.5471	16.9824	17.7776	17.6555	15.2341	21.1342	14.9027	18.0383	#VALUE!	16.5147	15.6889	22.2477	14.6196	19.5004	20.0482	17.4098	19.7412	17.0448	15.5471	16.9824	17.7776	17.6555	15.2341	21.1342	14.9027	18.0383		16.5147	15.6889	22.2477	14.6196	19.5004	20.0482	17.4098	19.7412		15.5471	16.9824	17.7776	17.6555	15.2341	21.1342	14.9027	18.0383		16.5147	15.6889	-4.47007	3.03592	-4.26626	1.086	-2.50709	-1.7029	#VALUE!	0.967536	-1.29344	-4.47007	3.03592	-4.26626	1.086	-2.50709	-1.7029		0.967536	-1.29344
P35241	Radixin [OS=Homo sapiens]	FALSE		73	7298	51	68.5	8.28162e+06	425543	142631	6.20696e+06	421382	866829	119519	339890	626551	1.92908e+06	969532	120808	1.09404e+07	154900	1.16876e+06	43650.3	406384	161030	0.265695	0.575617	689	0.760065	-0.500447	0.119149	YES			YES	YES	YES	YES	YES	YES	YES	YES	YES	2	22.9815	18.6989	17.1219	22.5655	18.6848	19.7254	16.8669	18.3747	19.2571	20.8795	19.8869	16.8824	23.3832	17.241	20.1565	15.4137	18.6325	17.297	22.9815	18.6989	17.1219	22.5655	18.6848	19.7254	16.8669	18.3747	19.2571	20.8795	19.8869	16.8824	23.3832	17.241	20.1565	15.4137	18.6325	17.297	22.9815	18.6989	17.1219	22.5655	18.6848	19.7254	16.8669	18.3747	19.2571	20.8795	19.8869	16.8824	23.3832	17.241	20.1565	15.4137	18.6325	17.297	-2.102	1.18798	-0.239579	0.817706	-1.44379	0.43116	-1.45318	0.257775	-1.9601	-2.102	1.18798	-0.239579	0.817706	-1.44379	0.43116	-1.45318	0.257775	-1.9601
Q9NUM3	Zinc transporter ZIP9 [OS=Homo sapiens]	FALSE		1	71	1	32.2	2.18626e+06		279141	3.27173e+06	109022	302420	631089		490177	598402	115030	277597	5.03932e+06	96088.9	531952	343052	536436	69513.7	0.265971	0.575165	690	0.759753	-0.616984	0.119328	YES			YES		YES	YES	YES	YES	YES		YES	4	21.06	#VALUE!	18.0906	21.6416	16.7343	18.2062	19.2675	#VALUE!	18.9029	19.1908	16.8116	18.0826	22.2648	16.5521	19.0209	18.3881	19.033	16.085	21.06		18.0906	21.6416	16.7343	18.2062	19.2675		18.9029	19.1908	16.8116	18.0826	22.2648	16.5521	19.0209	18.3881	19.033	16.085	21.06		18.0906	21.6416	16.7343	18.2062	19.2675		18.9029	19.1908		18.0826	22.2648	16.5521	19.0209	18.3881		16.085	-1.86928	#VALUE!	-0.00800062	0.623177	-0.18218	0.814746	-0.879417	#VALUE!	-2.81793	-1.86928		-0.00800062	0.623177	-0.18218	0.814746	-0.879417		-2.81793
Q9NRM0	Solute carrier family 2, facilitated glucose transporter member 9 [OS=Homo sapiens]	FALSE		8	185	8	58.7		57622.9	116223	520024	217904	46390.9			59564.7	348454	115021	297944	2.39148e+06	266795	73233.5	35698.1	305720	19809.1	0.265983	0.575146	691	0.758687	0.653165	0.119937	YES				YES	YES	YES	YES	YES			YES	5	#VALUE!	15.8144	16.8265	18.9882	17.7333	15.5016	#VALUE!	#VALUE!	15.8622	18.4106	16.8115	18.1847	21.1895	18.0254	16.1602	15.1236	18.2219	14.2739		15.8144	16.8265	18.9882	17.7333	15.5016			15.8622	18.4106	16.8115	18.1847	21.1895	18.0254	16.1602	15.1236	18.2219	14.2739		15.8144	16.8265	18.9882	17.7333	15.5016			15.8622		16.8115	18.1847	21.1895	18.0254	16.1602			14.2739	#VALUE!	0.997181	1.35815	2.20125	0.292036	0.658663	#VALUE!	#VALUE!	-1.58829		0.997181	1.35815	2.20125	0.292036	0.658663			-1.58829
P05388	Large ribosomal subunit protein uL10 [OS=Homo sapiens]	FALSE		14	694	14	34.3	1.33514e+07	1.08748e+06	2.71141e+06	4.82115e+07	1.10012e+07	5.75746e+06	4.80245e+06	1.11145e+07	6.70115e+07	2.60382e+07	2.55311e+06	5.10956e+06	4.47005e+07	1.20377e+07	1.11727e+07	4.54807e+06	1.26117e+07	2.67091e+07	0.266794	0.573824	692	0.759899	0.318119	0.119244	YES			YES	YES	YES	YES	YES	YES	YES	YES	YES	2	23.6705	20.0526	21.3706	25.5229	23.3912	22.457	22.1953	23.4059	25.9979	24.6341	21.2838	22.2848	25.4138	23.5211	23.4135	22.1168	23.5883	24.6708	23.6705	20.0526	21.3706	25.5229	23.3912	22.457	22.1953	23.4059	25.9979	24.6341	21.2838	22.2848	25.4138	23.5211	23.4135	22.1168	23.5883	24.6708	23.6705	20.0526	21.3706	25.5229	23.3912	22.457	22.1953	23.4059	25.9979	24.6341	21.2838	22.2848	25.4138	23.5211	23.4135	22.1168	23.5883	24.6708	0.963635	1.23127	0.914157	-0.109086	0.129896	0.956471	-0.0785162	0.18232	-1.32707	0.963635	1.23127	0.914157	-0.109086	0.129896	0.956471	-0.0785162	0.18232	-1.32707
O95721	Synaptosomal-associated protein 29 [OS=Homo sapiens]	FALSE		14	435	14	29	1.85839e+06	458766	145978	7.27545e+06	711992	401532	1.32799e+06	1.51712e+06	2.18898e+06	4.45894e+06	1.30008e+06	161208	1.69285e+07	1.08069e+06	1.77024e+06	698211	2.01478e+06	600813	0.267128	0.573281	693	0.759752	0.498427	0.119328	YES			YES	YES	YES	YES	YES	YES	YES	YES	YES	2	20.8256	18.8074	17.1554	22.7946	19.4415	18.6152	20.3408	20.5329	21.0618	22.0883	20.3102	17.2986	24.013	20.0435	20.7555	19.4133	20.9422	19.1966	20.8256	18.8074	17.1554	22.7946	19.4415	18.6152	20.3408	20.5329	21.0618	22.0883	20.3102	17.2986	24.013	20.0435	20.7555	19.4133	20.9422	19.1966	20.8256	18.8074	17.1554	22.7946	19.4415	18.6152	20.3408	20.5329	21.0618	22.0883	20.3102	17.2986	24.013	20.0435	20.7555	19.4133	20.9422	19.1966	1.26265	1.50277	0.143177	1.21835	0.602022	2.14036	-0.927504	0.409286	-1.86527	1.26265	1.50277	0.143177	1.21835	0.602022	2.14036	-0.927504	0.409286	-1.86527
Q7Z406	Myosin-14 [OS=Homo sapiens]	FALSE		36	537	28	227.7	322254	337885	411365	3.4766e+06	732320	413373	552989	582111	857555	1.84682e+06	814470	626663	8.3524e+06	837063	763649	233843	764890	314333	0.267388	0.572859	694	0.759396	0.493614	0.119531	YES			YES	YES	YES	YES	YES	YES	YES	YES	YES	2	18.2978	18.3662	18.6501	21.7292	19.4821	18.6571	19.0769	19.1509	19.7099	20.8166	19.6355	19.2573	22.9938	19.675	19.5426	17.8352	19.5449	18.2619	18.2978	18.3662	18.6501	21.7292	19.4821	18.6571	19.0769	19.1509	19.7099	20.8166	19.6355	19.2573	22.9938	19.675	19.5426	17.8352	19.5449	18.2619	18.2978	18.3662	18.6501	21.7292	19.4821	18.6571	19.0769	19.1509	19.7099	20.8166	19.6355	19.2573	22.9938	19.675	19.5426	17.8352	19.5449	18.2619	2.51877	1.26933	0.607271	1.26451	0.192862	0.885467	-1.24171	0.393959	-1.44793	2.51877	1.26933	0.607271	1.26451	0.192862	0.885467	-1.24171	0.393959	-1.44793
P10321	HLA class I histocompatibility antigen, C alpha chain [OS=Homo sapiens]	FALSE		20	1050	9	40.6	198841	18299.9	24649.4	819951	186618	138066	183587	165522	461949	399402	335846	62469.8	1.67881e+06	270081	80886		542386	82752	0.267648	0.572436	695	0.759043	0.821611	0.119734	YES			YES	YES	YES	YES	YES	YES		YES	YES	3	17.6013	14.1595	14.5893	19.6452	17.5097	17.075	17.4861	17.3367	18.8174	18.6075	18.3574	15.9309	20.679	18.043	16.3036	#VALUE!	19.049	16.3365	17.6013	14.1595	14.5893	19.6452	17.5097	17.075	17.4861	17.3367	18.8174	18.6075	18.3574	15.9309	20.679	18.043	16.3036		19.049	16.3365	17.6013	14.1595	14.5893	19.6452	17.5097	17.075		17.3367	18.8174	18.6075	18.3574	15.9309	20.679	18.043	16.3036		19.049	16.3365	1.00623	4.19789	1.3416	1.03383	0.533305	-0.771395	#VALUE!	1.7123	-2.48087	1.00623	4.19789	1.3416	1.03383	0.533305	-0.771395		1.7123	-2.48087
P51148	Ras-related protein Rab-5C [OS=Homo sapiens]	FALSE	EVtop100	12	1169	9	23.5	1.44406e+06	633499	603276	8.81112e+06	1.24794e+06	548419	972239	680173	2.74327e+06	2.728e+06	2.22909e+06	2.20173e+06	9.33157e+06	1.1068e+06	765419	699215	1.4031e+06	918688	0.267874	0.572069	696	0.758593	0.442436	0.119991	YES			YES	YES	YES	YES	YES	YES	YES	YES	YES	2	20.4617	19.273	19.2025	23.0709	20.2511	19.0649	19.891	19.3755	21.3875	21.3794	21.088	21.0702	23.1537	20.078	19.5459	19.4154	20.4202	19.8092	20.4617	19.273	19.2025	23.0709	20.2511	19.0649	19.891	19.3755	21.3875	21.3794	21.088	21.0702	23.1537	20.078	19.5459	19.4154	20.4202	19.8092	20.4617	19.273	19.2025	23.0709	20.2511	19.0649	19.891	19.3755	21.3875	21.3794	21.088	21.0702	23.1537	20.078	19.5459	19.4154	20.4202	19.8092	0.91771	1.81504	1.86775	0.0827942	-0.173156	0.480969	-0.475574	1.04464	-1.57825	0.91771	1.81504	1.86775	0.0827942	-0.173156	0.480969	-0.475574	1.04464	-1.57825
Q96LD4	E3 ubiquitin-protein ligase TRIM47 [OS=Homo sapiens]	FALSE		20	183	20	69.5	1.17354e+06	146803	113813	1.10083e+06	452056	171419	206785	116358	327315	497100	556883	150316	1.90474e+06	275489	357752	197805	853340	253290	0.268024	0.571827	697	0.757926	0.518231	0.120373	YES			YES	YES	YES	YES	YES	YES	YES	YES	YES	2	20.1624	17.1635	16.7963	20.0702	18.7861	17.3872	17.6578	16.8282	18.3203	18.9232	19.087	17.1976	20.8612	18.0716	18.4486	17.5937	19.7028	17.9504	20.1624	17.1635	16.7963	20.0702	18.7861	17.3872	17.6578	16.8282	18.3203	18.9232	19.087	17.1976	20.8612	18.0716	18.4486	17.5937	19.7028	17.9504	20.1624	17.1635	16.7963	20.0702	18.7861	17.3872	17.6578	16.8282	18.3203	18.9232	19.087	17.1976	20.8612	18.0716	18.4486	17.5937	19.7028	17.9504	-1.23926	1.92349	0.40133	0.790999	-0.714506	1.06143	-0.0640569	2.87455	-0.369892	-1.23926	1.92349	0.40133	0.790999	-0.714506	1.06143	-0.0640569	2.87455	-0.369892
Q9UID3	Vacuolar protein sorting-associated protein 51 homolog [OS=Homo sapiens]	FALSE		9	48	9	86	1.10453e+06	183544	44871.3	5.83034e+06	425984	275502	563547	184815	907595	1.12837e+06	672315	27019.2	1.24163e+07	20376.6	1.03569e+06	138800	74215.6	5122.63	0.268187	0.571562	698	0.757303	-1.2244	0.12073	YES			YES	YES	YES	YES	YES	YES	YES	YES	YES	2	20.075	17.4858	15.4535	22.4751	18.7004	18.0717	19.1042	17.4957	19.7917	20.1058	19.3588	14.7217	23.5657	14.3146	19.9822	17.0827	16.1794	12.3227	20.075	17.4858	15.4535	22.4751	18.7004	18.0717	19.1042	17.4957	19.7917	20.1058	19.3588	14.7217	23.5657	14.3146	19.9822	17.0827	16.1794	12.3227	20.075	17.4858	15.4535	22.4751	18.7004	18.0717	19.1042	17.4957	19.7917	20.1058	19.3588	14.7217	23.5657	14.3146	19.9822	17.0827	16.1794	12.3227	0.030807	1.87301	-0.73181	1.09058	-4.38582	1.91046	-2.02153	-1.31629	-7.46902	0.030807	1.87301	-0.73181	1.09058	-4.38582	1.91046	-2.02153	-1.31629	-7.46902
Q9NVZ3	Adaptin ear-binding coat-associated protein 2 [OS=Homo sapiens]	FALSE		3	53	3	28.3	1.70363e+06	1.65892e+06	621952	796364	1.70589e+06	502282	277915	1.19058e+06	884287	593796	581051	583909	963780	781910	788905	236795	1.42452e+06	1.09584e+06	0.268298	0.571382	699	0.756532	-0.331854	0.121173	YES			YES	YES	YES	YES	YES	YES	YES	YES	YES	2	20.7002	20.6618	19.2464	19.6031	20.7021	18.9381	18.0843	20.1832	19.7542	19.1796	19.1483	19.1554	19.8783	19.5766	19.5895	17.8533	20.442	20.0636	20.7002	20.6618	19.2464	19.6031	20.7021	18.9381	18.0843	20.1832	19.7542	19.1796	19.1483	19.1554	19.8783	19.5766	19.5895	17.8533	20.442	20.0636	20.7002	20.6618	19.2464	19.6031	20.7021	18.9381	18.0843	20.1832	19.7542	19.1796	19.1483	19.1554	19.8783	19.5766	19.5895	17.8533	20.442	20.0636	-1.52057	-1.5135	-0.0910604	0.275275	-1.12545	0.651356	-0.231006	0.258821	0.309455	-1.52057	-1.5135	-0.0910604	0.275275	-1.12545	0.651356	-0.231006	0.258821	0.309455
P20231	Tryptase beta-2 [OS=Homo sapiens]	FALSE		3	9	3	30.6	774383	363637	234232	5.43588e+06	517296	385645	2.70109e+06	1.83181e+06	2.03437e+06	3.48168e+06	1.83731e+06	826503	9.11067e+06	782840	1.65109e+06	688350	1.95297e+06	539069	0.268448	0.57114	700	0.755873	0.663294	0.121551	YES			YES	YES	YES	YES	YES	YES	YES	YES	YES	2	19.5627	18.4721	17.8376	22.3741	18.9806	18.5569	21.3651	20.8048	20.9561	21.7314	20.8092	19.6567	23.1191	19.5784	20.655	19.3928	20.8972	19.0401	19.5627	18.4721	17.8376	22.3741	18.9806	18.5569	21.3651	20.8048	20.9561	21.7314	20.8092	19.6567	23.1191	19.5784	20.655	19.3928	20.8972	19.0401	19.5627	18.4721	17.8376	22.3741	18.9806	18.5569	21.3651	20.8048	20.9561	21.7314	20.8092	19.6567	23.1191	19.5784	20.655	19.3928	20.8972	19.0401	2.16866	2.33703	1.81908	0.745044	0.597727	2.09808	-1.97233	0.0923964	-1.91604	2.16866	2.33703	1.81908	0.745044	0.597727	2.09808	-1.97233	0.0923964	-1.91604
P05556	Integrin beta-1 [OS=Homo sapiens]	FALSE	EVtop100	19	541	19	88.4	2.24911e+06	188144	177764	6.24859e+06	1.18288e+06	420350	811770	2.30812e+06	2.17483e+06	4.63852e+06	2.06e+06	843874	1.5799e+07	1.24322e+06	888139	315733	2.20117e+06	606374	0.268509	0.57104	701	0.754967	0.662207	0.122072	YES			YES	YES	YES	YES	YES	YES	YES	YES	YES	2	21.1009	17.5215	17.4396	22.5751	20.1739	18.6812	19.6307	21.1383	21.0525	22.1452	20.9742	19.6867	23.9133	20.2456	19.7604	18.2683	21.0698	19.2098	21.1009	17.5215	17.4396	22.5751	20.1739	18.6812	19.6307	21.1383	21.0525	22.1452	20.9742	19.6867	23.9133	20.2456	19.7604	18.2683	21.0698	19.2098	21.1009	17.5215	17.4396	22.5751	20.1739	18.6812	19.6307	21.1383	21.0525	22.1452	20.9742	19.6867	23.9133	20.2456	19.7604	18.2683	21.0698	19.2098	1.04431	3.45273	2.24706	1.33823	0.0717747	1.0792	-1.36236	-0.0684514	-1.84262	1.04431	3.45273	2.24706	1.33823	0.0717747	1.0792	-1.36236	-0.0684514	-1.84262
P48506	Glutamate--cysteine ligase catalytic subunit [OS=Homo sapiens]	FALSE		31	886	31	72.7	9.07596e+06	3.82573e+06	2.64237e+06	5.31811e+07	5.37459e+06	2.38198e+06	4.88051e+06	1.07526e+07	2.49723e+07	1.27417e+07	1.26117e+07	5.87847e+06	1.10964e+08	1.8696e+07	7.79511e+06	3.56337e+06	1.57909e+07	3.52912e+06	0.271164	0.566769	702	0.761344	0.579077	0.118419	YES			YES	YES	YES	YES	YES	YES	YES	YES	YES	2	23.1136	21.8673	21.3334	25.6644	22.3577	21.1837	22.2186	23.3582	24.5738	23.6031	23.5883	22.487	26.7255	24.1562	22.8941	21.7648	23.9126	21.7509	23.1136	21.8673	21.3334	25.6644	22.3577	21.1837	22.2186	23.3582	24.5738	23.6031	23.5883	22.487	26.7255	24.1562	22.8941	21.7648	23.9126	21.7509	23.1136	21.8673	21.3334	25.6644	22.3577	21.1837	22.2186	23.3582	24.5738	23.6031	23.5883	22.487	26.7255	24.1562	22.8941	21.7648	23.9126	21.7509	0.489435	1.72096	1.15361	1.0611	1.7985	1.71041	-0.453789	0.554409	-2.82294	0.489435	1.72096	1.15361	1.0611	1.7985	1.71041	-0.453789	0.554409	-2.82294
Q9Y6Y0	Influenza virus NS1A-binding protein [OS=Homo sapiens]	FALSE		5	11	5	71.7	1.17317e+07	3.32809e+06	2.7145e+06	3.75929e+07	4.21069e+06	4.22133e+06	7.29035e+06	1.53182e+07	1.86063e+08	2.21024e+07	1.3418e+07	3.3746e+06	9.19954e+07	6.02135e+06	1.53784e+08	5.87264e+07	2.29655e+08	2.9874e+06	0.271447	0.566315	703	0.761055	1.2432	0.118584	YES			YES	YES	YES	YES	YES	YES	YES	YES	YES	2	23.4839	21.6663	21.3723	25.164	22.0056	22.0093	22.7976	23.8687	27.4712	24.3977	23.6777	21.6863	26.4551	22.5217	27.1963	25.8075	27.7749	21.5105	23.4839	21.6663	21.3723	25.164	22.0056	22.0093	22.7976	23.8687	27.4712	24.3977	23.6777	21.6863	26.4551	22.5217	27.1963	25.8075	27.7749	21.5105	23.4839	21.6663	21.3723	25.164	22.0056	22.0093	22.7976	23.8687	27.4712	24.3977	23.6777	21.6863	26.4551	22.5217	27.1963	25.8075	27.7749	21.5105	0.913793	2.01141	0.31403	1.2911	0.51603	5.18707	3.00995	3.90615	-5.96075	0.913793	2.01141	0.31403	1.2911	0.51603	5.18707	3.00995	3.90615	-5.96075
Q5SQN1	Synaptosomal-associated protein 47 [OS=Homo sapiens]	FALSE		2	6	2	52.5	468495	238219	401314	2.31666e+06	890248	382652	1.04923e+06	1.21499e+06	2.74344e+06	1.80785e+06	1.29604e+06	600736	2.685e+06	935290	929440	341717	2.40352e+06	1.21205e+06	0.272451	0.564711	704	0.762786	0.525062	0.117597	YES			YES	YES	YES	YES	YES	YES	YES	YES	YES	2	18.8377	17.8619	18.6144	21.1436	19.7638	18.5457	20.0009	20.2125	21.3876	20.7858	20.3057	19.1964	21.3565	19.8351	19.826	18.3824	21.1967	20.209	18.8377	17.8619	18.6144	21.1436	19.7638	18.5457	20.0009	20.2125	21.3876	20.7858	20.3057	19.1964	21.3565	19.8351	19.826	18.3824	21.1967	20.209	18.8377	17.8619	18.6144	21.1436	19.7638	18.5457	20.0009	20.2125	21.3876	20.7858	20.3057	19.1964	21.3565	19.8351	19.826	18.3824	21.1967	20.209	1.94817	2.44376	0.582001	0.212876	0.0712077	1.28033	-1.61846	0.984205	-1.17853	1.94817	2.44376	0.582001	0.212876	0.0712077	1.28033	-1.61846	0.984205	-1.17853
P63313	Thymosin beta-10 [OS=Homo sapiens]	FALSE		4	215	4	5	2.45303e+06	1.65413e+06	977437	9.40439e+06	2.19278e+06	1.04527e+06	2.50588e+06	3.48919e+06	2.85669e+06	5.38921e+06	3.67065e+06	1.77192e+06	2.08993e+07	2.70437e+06	2.35184e+06	1.34584e+06	3.17405e+06	1.13543e+06	0.273314	0.563338	705	0.764116	0.37819	0.116841	YES			YES	YES	YES	YES	YES	YES	YES	YES	YES	2	21.2261	20.6576	19.8986	23.1649	21.0643	19.9955	21.2569	21.7345	21.4459	22.3616	21.8076	20.7569	24.3169	21.3669	21.1654	20.3601	21.5979	20.1148	21.2261	20.6576	19.8986	23.1649	21.0643	19.9955	21.2569	21.7345	21.4459	22.3616	21.8076	20.7569	24.3169	21.3669	21.1654	20.3601	21.5979	20.1148	21.2261	20.6576	19.8986	23.1649	21.0643	19.9955	21.2569	21.7345	21.4459	22.3616	21.8076	20.7569	24.3169	21.3669	21.1654	20.3601	21.5979	20.1148	1.13551	1.14996	0.85824	1.15205	0.302536	1.16991	-0.896809	-0.136568	-1.33111	1.13551	1.14996	0.85824	1.15205	0.302536	1.16991	-0.896809	-0.136568	-1.33111
O43310	CBP80/20-dependent translation initiation factor [OS=Homo sapiens]	FALSE		2	9	2	67.5	550535			1.00484e+06	217535	180486	86067.8	193089	231061	524618	259970			341414	152223	245156	276025	190517	0.273479	0.563077	706	0.763494	0.347055	0.117195	YES			YES				YES	YES	YES	YES	YES	5	19.0705	#VALUE!	#VALUE!	19.9385	17.7309	17.4615	16.3932	17.5589	17.8179	19.0009	17.988	#VALUE!	#VALUE!	18.3812	17.2158	17.9033	18.0744	17.5396	19.0705			19.9385	17.7309	17.4615	16.3932	17.5589	17.8179	19.0009	17.988			18.3812	17.2158	17.9033	18.0744	17.5396	19.0705				17.7309	17.4615	16.3932	17.5589	17.8179	19.0009				18.3812	17.2158	17.9033	18.0744	17.5396	-0.0695663	#VALUE!	#VALUE!	#VALUE!	0.650276	-0.245702	1.51015	0.515528	-0.278356	-0.0695663				0.650276	-0.245702	1.51015	0.515528	-0.278356
P07900	Heat shock protein HSP 90-alpha [OS=Homo sapiens]	FALSE	EVtop100	61	3528	43	84.6	3.90554e+06	800240	710698	2.1585e+07	2.04113e+06	580681	2.09408e+06	4.52975e+06	3.37056e+06	5.52175e+06	7.64388e+06	1.05894e+06	4.21739e+07	2.85081e+06	2.30166e+06	1.17588e+06	4.64661e+06	967290	0.274563	0.561358	707	0.765437	0.574344	0.11609	YES			YES	YES	YES	YES	YES	YES	YES	YES	YES	2	21.8971	19.6101	19.4389	24.3635	20.9609	19.1474	20.9979	22.111	21.6846	22.3967	22.8659	20.0142	25.3298	21.4429	21.1342	20.1653	22.1477	19.8836	21.8971	19.6101	19.4389	24.3635	20.9609	19.1474	20.9979	22.111	21.6846	22.3967	22.8659	20.0142	25.3298	21.4429	21.1342	20.1653	22.1477	19.8836	21.8971	19.6101	19.4389	24.3635	20.9609	19.1474	20.9979	22.111	21.6846	22.3967	22.8659	20.0142	25.3298	21.4429	21.1342	20.1653	22.1477	19.8836	0.499603	3.2558	0.575308	0.966323	0.482005	1.98686	-0.832576	0.0367448	-1.80097	0.499603	3.2558	0.575308	0.966323	0.482005	1.98686	-0.832576	0.0367448	-1.80097
O43760	Synaptogyrin-2 [OS=Homo sapiens]	FALSE		3	98	3	24.8	4.04875e+06	1.66033e+06	2.54171e+06	1.28929e+07	3.62414e+06	1.45051e+06	1.77582e+06	8.11757e+06	9.20776e+06	6.06277e+06	4.44559e+06	1.74968e+06	2.58173e+07	3.93519e+06	2.76422e+06	2.0246e+06	8.29707e+06	4.54348e+06	0.275313	0.560174	708	0.766443	0.301912	0.11552	YES			YES	YES	YES	YES	YES	YES	YES	YES	YES	2	21.949	20.663	21.2774	23.6201	21.7892	20.4681	20.7601	22.9526	23.1344	22.5315	22.0839	20.7387	24.6218	21.908	21.3984	20.9492	22.9842	22.1154	21.949	20.663	21.2774	23.6201	21.7892	20.4681	20.7601	22.9526	23.1344	22.5315	22.0839	20.7387	24.6218	21.908	21.3984	20.9492	22.9842	22.1154	21.949	20.663	21.2774	23.6201	21.7892	20.4681	20.7601	22.9526	23.1344	22.5315	22.0839	20.7387	24.6218	21.908	21.3984	20.9492	22.9842	22.1154	0.582499	1.42091	-0.538714	1.00176	0.118796	0.930308	0.189152	0.0315531	-1.01905	0.582499	1.42091	-0.538714	1.00176	0.118796	0.930308	0.189152	0.0315531	-1.01905
Q53TN4	Plasma membrane ascorbate-dependent reductase CYBRD1 [OS=Homo sapiens]	FALSE		8	731	8	31.6	2.72236e+07	3.6597e+06	1.4172e+06	2.04467e+08	1.07921e+07	2.81127e+06	1.03123e+07	2.10811e+07	1.60258e+07	8.28348e+07	2.08426e+07	3.81202e+06	3.13131e+08	1.2498e+07	1.01071e+07	9.45697e+06	2.06234e+07	2.47935e+06	0.276985	0.557544	709	0.77001	0.596264	0.113503	YES			YES	YES	YES	YES	YES	YES	YES	YES	YES	2	24.6984	21.8033	20.4346	27.6073	23.3635	21.4228	23.2979	24.3294	23.9339	26.3037	24.313	21.8621	28.2222	23.5752	23.2689	23.1729	24.2978	21.2415	24.6984	21.8033	20.4346	27.6073	23.3635	21.4228	23.2979	24.3294	23.9339	26.3037	24.313	21.8621	28.2222	23.5752	23.2689	23.1729	24.2978	21.2415	24.6984	21.8033	20.4346	27.6073	23.3635	21.4228	23.2979	24.3294	23.9339	26.3037	24.313	21.8621	28.2222	23.5752	23.2689	23.1729	24.2978	21.2415	1.60538	2.50974	1.42751	0.614897	0.21172	1.84608	-0.124919	-0.0316716	-2.69236	1.60538	2.50974	1.42751	0.614897	0.21172	1.84608	-0.124919	-0.0316716	-2.69236
P04083	Annexin A1 [OS=Homo sapiens]	FALSE	EVtop100	23	934	23	38.7	9.22037e+06	2.00298e+06	1.63061e+06	4.60242e+07	4.89242e+06	3.17376e+06	4.84184e+06	7.53514e+06	8.04129e+06	1.81355e+07	1.12039e+07	3072308	5.82932e+07	5.13023e+06	1.10633e+07	2.25476e+06	1.64154e+07	2.22057e+06	0.27716	0.557269	710	0.769413	0.527645	0.113841	YES			YES	YES	YES	YES	YES	YES	YES	YES	YES	2	23.1364	20.9337	20.637	25.4559	22.2221	21.5978	22.2071	22.8452	22.939	24.1123	23.4175	21.5509	25.7968	22.2906	23.3993	21.1045	23.9685	21.0825	23.1364	20.9337	20.637	25.4559	22.2221	21.5978	22.2071	22.8452	22.939	24.1123	23.4175	21.5509	25.7968	22.2906	23.3993	21.1045	23.9685	21.0825	23.1364	20.9337	20.637	25.4559	22.2221	21.5978	22.2071	22.8452	22.939	24.1123	23.4175	21.5509	25.7968	22.2906	23.3993	21.1045	23.9685	21.0825	0.975922	2.48379	0.913913	0.340932	0.0684763	1.80151	-1.10258	1.12334	-1.85649	0.975922	2.48379	0.913913	0.340932	0.0684763	1.80151	-1.10258	1.12334	-1.85649
P00352	Aldehyde dehydrogenase 1A1 [OS=Homo sapiens]	FALSE		29	1538	26	54.8	1.37315e+06	648516	162776	7.69525e+06	649467	23378.1	1.89035e+06	457661	1.20433e+06	4.817e+06	2.05596e+06	299846	1.46364e+07	1.0927e+06	854761	823436	2.53247e+06	84084.5	0.277987	0.555975	711	0.770623	0.961776	0.113158	YES			YES	YES	YES	YES	YES	YES	YES	YES	YES	2	20.3891	19.3068	17.3125	22.8755	19.3089	14.5129	20.8502	18.8039	20.1998	22.1997	20.9714	18.1939	23.8031	20.0595	19.7052	19.6513	21.2721	16.3596	20.3891	19.3068	17.3125	22.8755	19.3089	14.5129	20.8502	18.8039	20.1998	22.1997	20.9714	18.1939	23.8031	20.0595	19.7052	19.6513	21.2721	16.3596	20.3891	19.3068	17.3125	22.8755	19.3089	14.5129	20.8502	18.8039	20.1998	22.1997	20.9714	18.1939	23.8031	20.0595	19.7052	19.6513	21.2721	16.3596	1.81065	1.6646	0.881338	0.927519	0.750571	5.1923	-1.19893	2.4682	-3.84025	1.81065	1.6646	0.881338	0.927519	0.750571	5.1923	-1.19893	2.4682	-3.84025
Q96FQ6	Protein S100-A16 [OS=Homo sapiens]	FALSE		8	327	8	11.8	157649	23658.9	123000	879181	75470.8		50531	233609	420758	664917	200547		2313661	378540	383686	54585.4	559747	38768.9	0.278033	0.555904	712	0.769666	0.973479	0.113698	YES			YES	YES		YES	YES		YES	YES	YES	4	17.2664	14.5301	16.9083	19.7458	16.2036	#VALUE!	15.6249	17.8337	18.6826	19.3428	17.6136	#VALUE!	21.1417	18.5301	18.5496	15.7362	19.0944	15.2426	17.2664	14.5301	16.9083	19.7458	16.2036		15.6249	17.8337	18.6826	19.3428	17.6136		21.1417	18.5301	18.5496	15.7362	19.0944	15.2426	17.2664	14.5301		19.7458	16.2036		15.6249	17.8337	18.6826	19.3428	17.6136		21.1417	18.5301		15.7362	19.0944	15.2426	2.07646	3.08349	#VALUE!	1.39595	2.32645	#VALUE!	0.111346	1.26068	-3.44002	2.07646	3.08349		1.39595	2.32645		0.111346	1.26068	-3.44002
P37235	Hippocalcin-like protein 1 [OS=Homo sapiens]	FALSE		7	199	4	22.3	40292.6	20773.6	13587.1	979773	87045.1	41547.8	48765.3	159911	297622	359242	89227.7		1.45992e+06	428264	187300	16159	103070	90263.6	0.278042	0.555889	713	0.768613	0.794654	0.114292	YES			YES	YES		YES	YES	YES	YES	YES	YES	3	15.2982	14.3425	13.7299	19.9021	16.4095	15.3425	15.5736	17.2869	18.1831	18.4546	16.4452	#VALUE!	20.4775	18.7081	17.515	13.98	16.6533	16.4619	15.2982	14.3425	13.7299	19.9021	16.4095	15.3425	15.5736	17.2869	18.1831	18.4546	16.4452		20.4775	18.7081	17.515	13.98	16.6533	16.4619	15.2982	14.3425		19.9021	16.4095	15.3425	15.5736	17.2869	18.1831	18.4546	16.4452		20.4775	18.7081	17.515	13.98	16.6533	16.4619	3.15637	2.10274	#VALUE!	0.575372	2.29867	2.17251	-1.59352	-0.633639	-1.72127	3.15637	2.10274		0.575372	2.29867	2.17251	-1.59352	-0.633639	-1.72127
Q09666	Neuroblast differentiation-associated protein AHNAK [OS=Homo sapiens]	FALSE		58	600	58	628.7	2.01152e+06	680650	677094	6.05676e+06	1.257e+06	597877	976349	168309	2.29348e+06	2.0901e+06	1.8512e+06	549445	1.4219e+07	2.20627e+06	1.37744e+06	486488	2.62712e+06	724193	0.278093	0.55581	714	0.767678	0.637831	0.114821	YES			YES	YES	YES	YES	YES	YES	YES	YES	YES	2	20.9399	19.3766	19.369	22.5301	20.2616	19.1895	19.897	17.3608	21.1291	20.9951	20.82	19.0676	23.7613	21.0732	20.3936	18.892	21.3251	19.466	20.9399	19.3766	19.369	22.5301	20.2616	19.1895	19.897	17.3608	21.1291	20.9951	20.82	19.0676	23.7613	21.0732	20.3936	18.892	21.3251	19.466	20.9399	19.3766	19.369	22.5301	20.2616	19.1895	19.897	17.3608	21.1291	20.9951	20.82	19.0676	23.7613	21.0732	20.3936	18.892	21.3251	19.466	0.0552861	1.44348	-0.301381	1.2312	0.811625	1.20407	-1.00499	3.96429	-1.66309	0.0552861	1.44348	-0.301381	1.2312	0.811625	1.20407	-1.00499	3.96429	-1.66309
P14324	Farnesyl pyrophosphate synthase [OS=Homo sapiens]	FALSE		16	579	16	48.2	3.0506e+06	1.2325e+06	789473	1.16646e+07	1.74309e+06	964872	2.36958e+06	2.53159e+06	2.5897e+06	1.00345e+07	5.18156e+06	1.21494e+06	2.72743e+07	3.40995e+06	1.88724e+06	867399	4.07218e+06	637679	0.279242	0.55402	715	0.769769	0.53188	0.113639	YES			YES	YES	YES	YES	YES	YES	YES	YES	YES	2	21.5407	20.2332	19.5905	23.4756	20.7332	19.88	21.1762	21.2716	21.3044	23.2585	22.305	20.2125	24.701	21.7013	20.8478	19.7263	21.9574	19.2825	21.5407	20.2332	19.5905	23.4756	20.7332	19.88	21.1762	21.2716	21.3044	23.2585	22.305	20.2125	24.701	21.7013	20.8478	19.7263	21.9574	19.2825	21.5407	20.2332	19.5905	23.4756	20.7332	19.88	21.1762	21.2716	21.3044	23.2585	22.305	20.2125	24.701	21.7013	20.8478	19.7263	21.9574	19.2825	1.71781	2.0718	0.621924	1.2254	0.968106	0.967868	-1.44986	0.685757	-2.02188	1.71781	2.0718	0.621924	1.2254	0.968106	0.967868	-1.44986	0.685757	-2.02188
Q9Y394	Dehydrogenase/reductase SDR family member 7 [OS=Homo sapiens]	FALSE		11	187	11	38.3	9.50274e+06	2.85567e+06	3.46352e+06	3.02124e+07	6.80632e+06	1.85942e+06	6.50712e+06	9.06478e+06	1.45096e+07	1.25387e+07	9.83739e+06	3.21827e+06	5.90781e+07	1.09338e+07	5.83358e+06	3.34461e+06	2.52482e+07	4.42291e+06	0.279891	0.553011	716	0.770483	0.464782	0.113237	YES			YES	YES	YES	YES	YES	YES	YES	YES	YES	2	23.1799	21.4454	21.7238	24.8486	22.6984	20.8264	22.6336	23.1118	23.7905	23.5799	23.2298	21.6179	25.8161	23.3823	22.4759	21.6734	24.5897	22.0766	23.1799	21.4454	21.7238	24.8486	22.6984	20.8264	22.6336	23.1118	23.7905	23.5799	23.2298	21.6179	25.8161	23.3823	22.4759	21.6734	24.5897	22.0766	23.1799	21.4454	21.7238	24.8486	22.6984	20.8264	22.6336	23.1118	23.7905	23.5799	23.2298	21.6179	25.8161	23.3823	22.4759	21.6734	24.5897	22.0766	0.399971	1.78444	-0.105951	0.967484	0.683843	1.64953	-0.960184	1.47784	-1.71394	0.399971	1.78444	-0.105951	0.967484	0.683843	1.64953	-0.960184	1.47784	-1.71394
Q9UHG3	Prenylcysteine oxidase 1 [OS=Homo sapiens]	FALSE		20	629	20	56.6	8.16892e+07	2.52481e+07	2.41667e+07	3.66833e+08	3.04734e+07	3.26164e+07	6.17425e+07	6.45141e+07	8.06644e+07	1.54582e+08	8.40351e+07	3.10679e+07	5.87908e+08	3.89293e+07	8.70568e+07	3.31303e+07	7.36141e+07	3.23601e+07	0.280004	0.552836	717	0.769717	0.38245	0.113669	YES			YES	YES	YES	YES	YES	YES	YES	YES	YES	2	26.2836	24.5897	24.5265	28.4506	24.861	24.9591	25.8798	25.9431	26.2654	27.2038	26.3245	24.8889	29.131	25.2144	26.3755	24.9816	26.1335	24.9477	26.2836	24.5897	24.5265	28.4506	24.861	24.9591	25.8798	25.9431	26.2654	27.2038	26.3245	24.8889	29.131	25.2144	26.3755	24.9816	26.1335	24.9477	26.2836	24.5897	24.5265	28.4506	24.861	24.9591	25.8798	25.9431	26.2654	27.2038	26.3245	24.8889	29.131	25.2144	26.3755	24.9816	26.1335	24.9477	0.920157	1.73482	0.362407	0.680466	0.353305	1.41636	-0.898113	0.190369	-1.31772	0.920157	1.73482	0.362407	0.680466	0.353305	1.41636	-0.898113	0.190369	-1.31772
P00558	Phosphoglycerate kinase 1 [OS=Homo sapiens]	FALSE	EVtop100	35	2730	35	44.6	3.47269e+06	979901	1.21493e+06	2.12316e+07	1.36756e+06	1.05298e+06	2.38963e+06	2.21731e+06	5.29629e+06	5.00146e+06	2.64739e+06	1.31187e+06	3.60995e+07	2.24848e+06	3.97664e+06	1.4755e+06	3.5694e+06	1.62944e+06	0.280657	0.551825	718	0.770437	0.417973	0.113263	YES			YES	YES	YES	YES	YES	YES	YES	YES	YES	2	21.7276	19.9023	20.2124	24.3397	20.3832	20.0061	21.1884	21.0804	22.3366	22.2539	21.3361	20.3232	25.1055	21.1005	21.9231	20.4928	21.7672	20.6359	21.7276	19.9023	20.2124	24.3397	20.3832	20.0061	21.1884	21.0804	22.3366	22.2539	21.3361	20.3232	25.1055	21.1005	21.9231	20.4928	21.7672	20.6359	21.7276	19.9023	20.2124	24.3397	20.3832	20.0061	21.1884	21.0804	22.3366	22.2539	21.3361	20.3232	25.1055	21.1005	21.9231	20.4928	21.7672	20.6359	0.526293	1.43387	0.110745	0.765762	0.717343	1.91707	-0.695585	0.686874	-1.70061	0.526293	1.43387	0.110745	0.765762	0.717343	1.91707	-0.695585	0.686874	-1.70061
Q96KP4	Cytosolic non-specific dipeptidase [OS=Homo sapiens]	FALSE		48	3666	48	52.8	1.72064e+08	5.04324e+07	5.02319e+07	2.27477e+08	9.71533e+07	4.67989e+07	6.5797e+07	1.69968e+08	1.51211e+08	2.61364e+08	2.02798e+08	8.13054e+07	4.33919e+08	1.353e+08	1.19038e+08	3.68165e+07	2.15955e+08	4.60713e+07	0.281299	0.550832	719	0.771127	0.428341	0.112874	YES			YES	YES	YES	YES	YES	YES	YES	YES	YES	2	27.3584	25.5878	25.5821	27.7611	26.5338	25.48	25.9715	27.3407	27.172	27.9615	27.5955	26.2768	28.6928	27.0116	26.8268	25.1338	27.6862	25.4574	27.3584	25.5878	25.5821	27.7611	26.5338	25.48	25.9715	27.3407	27.172	27.9615	27.5955	26.2768	28.6928	27.0116	26.8268	25.1338	27.6862	25.4574	27.3584	25.5878	25.5821	27.7611	26.5338	25.48	25.9715	27.3407	27.172	27.9615	27.5955	26.2768	28.6928	27.0116	26.8268	25.1338	27.6862	25.4574	0.603112	2.00762	0.694746	0.931704	0.477831	1.34688	-0.837668	0.345471	-1.71463	0.603112	2.00762	0.694746	0.931704	0.477831	1.34688	-0.837668	0.345471	-1.71463
A0A0C4DH25	Immunoglobulin kappa variable 3D-20 [OS=Homo sapiens]	FALSE		3	82	1	12.5	359706			130887	103822	100094	55164.4	366889	74940.6	367410		189069	289798	38691.7	91490.8	21067.7	140266	78241.1	0.281738	0.550155	720	0.771257	-0.441439	0.112801	YES			YES			YES	YES	YES	YES	YES	YES	4	18.4565	#VALUE!	#VALUE!	16.998	16.6638	16.611	15.7514	18.485	16.1935	18.487	#VALUE!	17.5286	18.1447	15.2397	16.4813	14.3627	17.0978	16.2556	18.4565			16.998	16.6638	16.611	15.7514	18.485	16.1935	18.487		17.5286	18.1447	15.2397	16.4813	14.3627	17.0978	16.2556	18.4565			16.998	16.6638	16.611	15.7514	18.485	16.1935	18.487			18.1447	15.2397	16.4813	14.3627	17.0978	16.2556	0.0305727	#VALUE!	#VALUE!	1.14673	-1.42401	-0.129652	-1.3887	-1.38718	0.0621788	0.0305727			1.14673	-1.42401	-0.129652	-1.3887	-1.38718	0.0621788
P16333	SH2/SH3 adapter protein NCK1 [OS=Homo sapiens]	FALSE		19	476	17	42.8	1.62022e+07	1.60887e+06	1.9595e+06	2.4179e+07	5.16862e+06	2.74126e+06	4.00885e+06	8.36519e+06	8.90927e+06	1.65297e+07	7.21451e+06	3.14494e+06	5.21521e+07	6.95517e+06	5.51071e+06	2.87467e+06	8.05062e+06	3.46618e+06	0.281842	0.549994	721	0.770473	0.391543	0.113242	YES			YES	YES	YES	YES	YES	YES	YES	YES	YES	2	23.9497	20.6176	20.9021	24.5273	22.3013	21.3864	21.9348	22.996	23.0869	23.9786	22.7825	21.5846	25.6362	22.7297	22.3938	21.455	22.9407	21.7249	23.9497	20.6176	20.9021	24.5273	22.3013	21.3864	21.9348	22.996	23.0869	23.9786	22.7825	21.5846	25.6362	22.7297	22.3938	21.455	22.9407	21.7249	23.9497	20.6176	20.9021	24.5273	22.3013	21.3864	21.9348	22.996	23.0869	23.9786	22.7825	21.5846	25.6362	22.7297	22.3938	21.455	22.9407	21.7249	0.0288642	2.16485	0.682547	1.10897	0.428306	1.0074	-0.479794	-0.0552982	-1.36196	0.0288642	2.16485	0.682547	1.10897	0.428306	1.0074	-0.479794	-0.0552982	-1.36196
Q9Y673	Dolichyl-phosphate beta-glucosyltransferase [OS=Homo sapiens]	FALSE		9	81	9	36.9	309230	40831.5	88453.4	980843	130428		65822.4			864440	266287	58019.7	1.05342e+06	115107	89203.2	73769.6	111164		0.282094	0.549605	722	0.770095	0.611183	0.113456	YES			YES	YES	YES	YES	YES		YES			5	18.2383	15.3174	16.4326	19.9037	16.9929	#VALUE!	16.0063	#VALUE!	#VALUE!	19.7214	18.0226	15.8243	20.0067	16.8126	16.4448	16.1707	16.7623	#VALUE!	18.2383	15.3174	16.4326	19.9037	16.9929		16.0063			19.7214	18.0226	15.8243	20.0067	16.8126	16.4448	16.1707	16.7623		18.2383	15.3174	16.4326	19.9037	16.9929		16.0063			19.7214	18.0226	15.8243	20.0067	16.8126		16.1707			1.48309	2.70523	-0.608374	0.102989	-0.180285	#VALUE!	0.164449	#VALUE!	#VALUE!	1.48309	2.70523	-0.608374	0.102989	-0.180285		0.164449
Q8WVM8	Sec1 family domain-containing protein 1 [OS=Homo sapiens]	FALSE		19	527	19	72.3	2.53038e+06	718134	195227	4.98246e+06	997665	696710	1.15918e+06	1.36336e+06	1.45508e+06	2.04721e+06	1.23769e+06	1.25659e+06	9.48597e+06	830613	1.02205e+06	1.13952e+06	2.49036e+06	570846	0.28258	0.548859	723	0.770352	0.430877	0.113311	YES			YES	YES	YES	YES	YES	YES	YES	YES	YES	2	21.2709	19.4539	17.5748	22.2484	19.9282	19.4102	20.1447	20.3787	20.4727	20.9652	20.2392	20.2611	23.1774	19.6638	19.963	20.12	21.2479	19.1227	21.2709	19.4539	17.5748	22.2484	19.9282	19.4102	20.1447	20.3787	20.4727	20.9652	20.2392	20.2611	23.1774	19.6638	19.963	20.12	21.2479	19.1227	21.2709	19.4539	17.5748	22.2484	19.9282	19.4102	20.1447	20.3787	20.4727	20.9652	20.2392	20.2611	23.1774	19.6638	19.963	20.12	21.2479	19.1227	-0.305698	0.78532	2.6863	0.928936	-0.264378	0.552837	-0.0246845	0.869194	-1.34993	-0.305698	0.78532	2.6863	0.928936	-0.264378	0.552837	-0.0246845	0.869194	-1.34993
Q08752	Peptidyl-prolyl cis-trans isomerase D [OS=Homo sapiens]	FALSE		3	57	3	40.7	3.45628e+06	598187	1.3894e+06	1.67804e+06	2.80632e+06	2.02913e+06	911562	4.26502e+06	992897	2.6778e+06	1.76841e+06	989539	582421	2.35466e+06	1.93951e+06	431673	3.90759e+06	656914	0.282801	0.548519	724	0.76989	-0.326624	0.113571	YES			YES	YES	YES	YES	YES	YES	YES	YES	YES	2	21.7208	19.1902	20.406	20.6783	21.4202	20.9524	19.798	22.0241	19.9213	21.3526	20.754	19.9164	19.1517	21.1671	20.8873	18.7196	21.8978	19.3253	21.7208	19.1902	20.406	20.6783	21.4202	20.9524	19.798	22.0241	19.9213	21.3526	20.754	19.9164	19.1517	21.1671	20.8873	18.7196	21.8978	19.3253	21.7208	19.1902	20.406	20.6783	21.4202	20.9524	19.798	22.0241	19.9213	21.3526	20.754	19.9164	19.1517	21.1671	20.8873	18.7196	21.8978	19.3253	-0.368173	1.56378	-0.489637	-1.52664	-0.253159	-0.0651688	-1.0784	-0.126275	-0.59594	-0.368173	1.56378	-0.489637	-1.52664	-0.253159	-0.0651688	-1.0784	-0.126275	-0.59594
P31948	Stress-induced-phosphoprotein 1 [OS=Homo sapiens]	FALSE		28	817	28	62.6	2.89291e+06	684155	773261	8.0549e+06	2.70811e+06	426040	1.11646e+06	4.34369e+06	2.64147e+06	5.66299e+06	2.54519e+06	874613	1.51315e+07	4.44302e+06	1.30099e+06	829948	3.06779e+06	905829	0.283033	0.548163	725	0.76946	0.422549	0.113814	YES			YES	YES	YES	YES	YES	YES	YES	YES	YES	2	21.4641	19.384	19.5606	22.9414	21.3689	18.7006	20.0905	22.0505	21.3329	22.4331	21.2793	19.7383	23.8511	22.0831	20.3112	19.6627	21.5488	19.7889	21.4641	19.384	19.5606	22.9414	21.3689	18.7006	20.0905	22.0505	21.3329	22.4331	21.2793	19.7383	23.8511	22.0831	20.3112	19.6627	21.5488	19.7889	21.4641	19.384	19.5606	22.9414	21.3689	18.7006	20.0905	22.0505	21.3329	22.4331	21.2793	19.7383	23.8511	22.0831	20.3112	19.6627	21.5488	19.7889	0.969043	1.89538	0.17769	0.909616	0.714256	1.61055	-0.427841	-0.501723	-1.54403	0.969043	1.89538	0.17769	0.909616	0.714256	1.61055	-0.427841	-0.501723	-1.54403
P16930	Fumarylacetoacetase [OS=Homo sapiens]	FALSE		16	429	16	46.3	3.72373e+06	252545	267459	4.43285e+06	1.24192e+06	431342	1.87156e+06	1.82079e+06	2.41798e+06	4.92393e+06	1.86691e+06	263470	1.16522e+07	2.39738e+06	2.47056e+06	444305	5.72684e+06	719005	0.283151	0.547982	726	0.76872	0.66193	0.114232	YES			YES	YES	YES	YES	YES	YES	YES	YES	YES	2	21.8283	17.9462	18.029	22.0798	20.2441	18.7185	20.8358	20.7961	21.2054	22.2314	20.8322	18.0073	23.4741	21.193	21.2364	18.7612	22.4493	19.4556	21.8283	17.9462	18.029	22.0798	20.2441	18.7185	20.8358	20.7961	21.2054	22.2314	20.8322	18.0073	23.4741	21.193	21.2364	18.7612	22.4493	19.4556	21.8283	17.9462	18.029	22.0798	20.2441	18.7185	20.8358	20.7961	21.2054	22.2314	20.8322	18.0073	23.4741	21.193	21.2364	18.7612	22.4493	19.4556	0.40306	2.88604	-0.0216825	1.3943	0.948887	2.51794	-2.07462	1.65318	-1.74973	0.40306	2.88604	-0.0216825	1.3943	0.948887	2.51794	-2.07462	1.65318	-1.74973
O75608	Acyl-protein thioesterase 1 [OS=Homo sapiens]	FALSE		9	469	9	24.7	1.57723e+06			176305	115594	495318	83110.6	1.67156e+06	10300.3	612642			2.73413e+06	1.20593e+06	1.42097e+06		195319	339292	0.283349	0.547678	727	0.768201	1.5731	0.114525	YES			YES			YES	YES	YES		YES	YES	5	20.589	#VALUE!	#VALUE!	17.4277	16.8187	18.918	16.3427	20.6728	13.3304	19.2247	#VALUE!	#VALUE!	21.3827	20.2017	20.4384	#VALUE!	17.5755	18.3722	20.589			17.4277	16.8187	18.918	16.3427	20.6728	13.3304	19.2247			21.3827	20.2017	20.4384		17.5755	18.3722	20.589			17.4277	16.8187	18.918		20.6728	13.3304	19.2247			21.3827	20.2017	20.4384		17.5755	18.3722	-1.36427	#VALUE!	#VALUE!	3.95494	3.38301	1.52045	#VALUE!	-3.0973	5.04176	-1.36427			3.95494	3.38301	1.52045		-3.0973	5.04176
Q05513	Protein kinase C zeta type [OS=Homo sapiens]	FALSE		13	257	13	67.6	1.50566e+07	2.61779e+06	3.721e+06	3.82564e+07	5.58125e+06	3.64013e+06	1.02405e+07	8.83174e+06	1.2468e+07	1.60634e+07	8.72665e+06	4.70732e+06	7.60849e+07	7.34053e+06	9.60283e+06	6.35395e+06	1.15902e+07	4.93602e+06	0.283523	0.547411	728	0.767616	0.369234	0.114856	YES			YES	YES	YES	YES	YES	YES	YES	YES	YES	2	23.8439	21.3199	21.8273	25.1892	22.4122	21.7956	23.2878	23.0743	23.5717	23.9373	23.057	22.1665	26.1811	22.8075	23.195	22.5992	23.4664	22.2349	23.8439	21.3199	21.8273	25.1892	22.4122	21.7956	23.2878	23.0743	23.5717	23.9373	23.057	22.1665	26.1811	22.8075	23.195	22.5992	23.4664	22.2349	23.8439	21.3199	21.8273	25.1892	22.4122	21.7956	23.2878	23.0743	23.5717	23.9373	23.057	22.1665	26.1811	22.8075	23.195	22.5992	23.4664	22.2349	0.0933769	1.73708	0.339215	0.991907	0.395297	1.39947	-0.688564	0.392143	-1.33681	0.0933769	1.73708	0.339215	0.991907	0.395297	1.39947	-0.688564	0.392143	-1.33681
Q99650	Oncostatin-M-specific receptor subunit beta [OS=Homo sapiens]	FALSE		3	23	3	110.4	1.50885e+06	271965		310822		69484.1		1.23703e+06	185531	7.09503e+06	5.59995e+06	63435.3	896772	74908	126620		2.24925e+06	25136.6	0.28361	0.547278	729	0.766798	1.16174	0.115319	YES			YES	YES		YES		YES		YES	YES	5	20.525	18.0531	#VALUE!	18.2457	#VALUE!	16.0844	#VALUE!	20.2384	17.5013	22.7584	22.417	15.953	19.7744	16.1928	16.9502	#VALUE!	21.101	14.6175	20.525	18.0531		18.2457		16.0844		20.2384	17.5013	22.7584	22.417	15.953	19.7744	16.1928	16.9502		21.101	14.6175	20.525	18.0531		18.2457		16.0844		20.2384	17.5013	22.7584	22.417		19.7744		16.9502		21.101	14.6175	2.23336	4.36392	#VALUE!	1.52865	#VALUE!	0.865755	#VALUE!	0.862561	-2.8838	2.23336	4.36392		1.52865		0.865755		0.862561	-2.8838
Q92696	Geranylgeranyl transferase type-2 subunit alpha [OS=Homo sapiens]	FALSE		7	155	7	65	228820	115928	34157.3	6.13531e+06	83299	50588.7	467363	475206	815342	1.24866e+06	513392		9.81137e+06	193281	449737	153222	308171	300124	0.283711	0.547123	730	0.766021	0.745398	0.115759	YES			YES	YES		YES	YES	YES	YES	YES	YES	3	17.8039	16.8229	15.0599	22.5487	16.346	15.6265	18.8342	18.8582	19.637	20.252	18.9697	#VALUE!	23.226	17.5603	18.7787	17.2253	18.2334	18.1952	17.8039	16.8229	15.0599	22.5487	16.346	15.6265	18.8342	18.8582	19.637	20.252	18.9697		23.226	17.5603	18.7787	17.2253	18.2334	18.1952	17.8039	16.8229		22.5487	16.346	15.6265	18.8342	18.8582	19.637	20.252	18.9697		23.226	17.5603	18.7787	17.2253	18.2334	18.1952	2.4481	2.14683	#VALUE!	0.677319	1.21433	3.1522	-1.60892	-0.624823	-1.44185	2.4481	2.14683		0.677319	1.21433	3.1522	-1.60892	-0.624823	-1.44185
Q15181	Inorganic pyrophosphatase [OS=Homo sapiens]	FALSE		25	1418	24	32.6	1.76801e+07	5.48748e+06	4.25636e+06	6.01299e+07	1.48346e+07	4.88078e+06	1.2157e+07	2.66417e+07	1.80093e+07	3.38594e+07	1.91945e+07	6.66332e+06	1.14686e+08	1.84469e+07	1.54555e+07	6.38679e+06	3.62974e+07	5.1411e+06	0.284192	0.546388	731	0.766269	0.445374	0.115619	YES			YES	YES	YES	YES	YES	YES	YES	YES	YES	2	24.0756	22.3877	22.0212	25.8416	23.8225	22.2187	23.5353	24.6672	24.1022	25.0131	24.1942	22.6678	26.7731	24.1369	23.8816	22.6067	25.1134	22.2936	24.0756	22.3877	22.0212	25.8416	23.8225	22.2187	23.5353	24.6672	24.1022	25.0131	24.1942	22.6678	26.7731	24.1369	23.8816	22.6067	25.1134	22.2936	24.0756	22.3877	22.0212	25.8416	23.8225	22.2187	23.5353	24.6672	24.1022	25.0131	24.1942	22.6678	26.7731	24.1369	23.8816	22.6067	25.1134	22.2936	0.937432	1.80648	0.646621	0.931531	0.314413	1.66294	-0.928629	0.446179	-1.8086	0.937432	1.80648	0.646621	0.931531	0.314413	1.66294	-0.928629	0.446179	-1.8086
P33121	Long-chain-fatty-acid--CoA ligase 1 [OS=Homo sapiens]	FALSE		32	1597	32	77.9	3.21826e+07	5.56652e+06	5.44502e+06	4.82991e+07	2.84438e+07	6.1901e+06	1.07489e+07	2.68964e+07	1.92389e+07	3.43411e+07	2.57679e+07	9.52026e+06	9.97613e+07	3.37105e+07	1.42138e+07	6.20371e+06	2.92642e+07	7.89033e+06	0.284236	0.546321	732	0.765341	0.404904	0.116145	YES			YES	YES	YES	YES	YES	YES	YES	YES	YES	2	24.9398	22.4083	22.3765	25.5255	24.7616	22.5615	23.3577	24.6809	24.1975	25.0334	24.6191	23.1826	26.572	25.0067	23.7608	22.5647	24.8026	22.9117	24.9398	22.4083	22.3765	25.5255	24.7616	22.5615	23.3577	24.6809	24.1975	25.0334	24.6191	23.1826	26.572	25.0067	23.7608	22.5647	24.8026	22.9117	24.9398	22.4083	22.3765	25.5255	24.7616	22.5615	23.3577	24.6809	24.1975	25.0334	24.6191	23.1826	26.572	25.0067	23.7608	22.5647	24.8026	22.9117	0.0936524	2.21073	0.806065	1.04648	0.245086	1.19926	-0.792984	0.121722	-1.28587	0.0936524	2.21073	0.806065	1.04648	0.245086	1.19926	-0.792984	0.121722	-1.28587
Q96CW1	AP-2 complex subunit mu [OS=Homo sapiens]	FALSE		13	273	13	49.6	8.56114e+06	1.30553e+06	859763	5.67381e+06	4.03135e+06	1.59577e+06	2.01404e+06	2.56001e+06	3.90999e+06	1.12255e+07	2.76433e+06	2.16123e+06	1.57582e+07	3.61379e+06	3.81984e+06	1.04991e+06	3.45439e+06	1.53693e+06	0.284306	0.546215	733	0.764483	0.391512	0.116632	YES			YES	YES	YES	YES	YES	YES	YES	YES	YES	2	23.0294	20.3162	19.7136	22.4359	21.9428	20.6058	20.9417	21.2877	21.8987	23.4203	21.3985	21.0434	23.9096	21.7851	21.8651	20.0018	21.72	20.5516	23.0294	20.3162	19.7136	22.4359	21.9428	20.6058	20.9417	21.2877	21.8987	23.4203	21.3985	21.0434	23.9096	21.7851	21.8651	20.0018	21.72	20.5516	23.0294	20.3162	19.7136	22.4359	21.9428	20.6058	20.9417	21.2877	21.8987	23.4203	21.3985	21.0434	23.9096	21.7851	21.8651	20.0018	21.72	20.5516	0.390909	1.08229	1.32984	1.47372	-0.15775	1.25926	-0.93983	0.432282	-1.34712	0.390909	1.08229	1.32984	1.47372	-0.15775	1.25926	-0.93983	0.432282	-1.34712
Q9GZS3	Superkiller complex protein 8 [OS=Homo sapiens]	FALSE		8	202	8	33.6	1.66182e+06	910698	421149	846329	1.03668e+06	384951	323324	237594	1.92199e+06	1.05135e+06	1.53374e+06	228872	5.5856e+06	948599	1.72254e+06	724288	557801	697050	0.284567	0.545815	734	0.764144	0.544374	0.116825	YES			YES	YES	YES	YES	YES	YES	YES	YES	YES	2	20.6643	19.7966	18.684	19.6909	19.9835	18.5543	18.3026	17.8581	20.8742	20.0038	20.5486	17.8042	22.4133	19.8554	20.7161	19.4662	19.0894	19.4109	20.6643	19.7966	18.684	19.6909	19.9835	18.5543	18.3026	17.8581	20.8742	20.0038	20.5486	17.8042	22.4133	19.8554	20.7161	19.4662	19.0894	19.4109	20.6643	19.7966	18.684	19.6909	19.9835	18.5543	18.3026	17.8581	20.8742	20.0038	20.5486	17.8042	22.4133	19.8554	20.7161	19.4662	19.0894	19.4109	-0.660521	0.752012	-0.879793	2.72242	-0.128102	2.16179	1.16358	1.23125	-1.46327	-0.660521	0.752012	-0.879793	2.72242	-0.128102	2.16179	1.16358	1.23125	-1.46327
P61960	Ubiquitin-fold modifier 1 [OS=Homo sapiens]	FALSE		2	134	2	9.1	1.17498e+07	3.27829e+06	2.62987e+06	3.20159e+07	1.33637e+07	3.39554e+06	6.24236e+06	1.38681e+07	1.26433e+07	2.32664e+07	1.18317e+07	3.4894e+06	7.14093e+07	1.69423e+07	8.27841e+06	4.80054e+06	1.86934e+07	2.93512e+06	0.28472	0.545582	735	0.763515	0.441731	0.117182	YES			YES	YES	YES	YES	YES	YES	YES	YES	YES	2	23.4861	21.6445	21.3266	24.9323	23.6718	21.6952	22.5737	23.7253	23.5919	24.4717	23.4962	21.7345	26.0896	24.0141	22.9809	22.1948	24.156	21.485	23.4861	21.6445	21.3266	24.9323	23.6718	21.6952	22.5737	23.7253	23.5919	24.4717	23.4962	21.7345	26.0896	24.0141	22.9809	22.1948	24.156	21.485	23.4861	21.6445	21.3266	24.9323	23.6718	21.6952	22.5737	23.7253	23.5919	24.4717	23.4962	21.7345	26.0896	24.0141	22.9809	22.1948	24.156	21.485	0.985612	1.85165	0.407988	1.15732	0.342307	1.28571	-0.378895	0.430764	-2.10688	0.985612	1.85165	0.407988	1.15732	0.342307	1.28571	-0.378895	0.430764	-2.10688
O75674	TOM1-like protein 1 [OS=Homo sapiens]	FALSE		14	504	14	53	3.96312e+07	1.14465e+07	9.49917e+06	1.26241e+08	2.99944e+07	1.15983e+07	2.24117e+07	3.62971e+07	2.7389e+07	5.96916e+07	4.17753e+07	1.27521e+07	2.08806e+08	3.96081e+07	3.07773e+07	1.25315e+07	4.58985e+07	1.01149e+07	0.285522	0.544361	736	0.764624	0.386814	0.116552	YES			YES	YES	YES	YES	YES	YES	YES	YES	YES	2	25.2401	23.4484	23.1794	26.9116	24.8382	23.4674	24.4178	25.1134	24.7071	25.831	25.3161	23.6042	27.6376	25.2393	24.8754	23.5791	25.4519	23.27	25.2401	23.4484	23.1794	26.9116	24.8382	23.4674	24.4178	25.1134	24.7071	25.831	25.3161	23.6042	27.6376	25.2393	24.8754	23.5791	25.4519	23.27	25.2401	23.4484	23.1794	26.9116	24.8382	23.4674	24.4178	25.1134	24.7071	25.831	25.3161	23.6042	27.6376	25.2393	24.8754	23.5791	25.4519	23.27	0.590893	1.86775	0.424865	0.725983	0.401103	1.40795	-0.838693	0.338592	-1.43712	0.590893	1.86775	0.424865	0.725983	0.401103	1.40795	-0.838693	0.338592	-1.43712
Q15102	Platelet-activating factor acetylhydrolase IB subunit alpha1 [OS=Homo sapiens]	FALSE		12	265	12	25.7	7.93442e+07	2.46258e+07	2.00845e+07	1.99355e+08	6.58512e+07	2.01117e+07	3.66873e+07	5.89741e+07	6.39966e+07	1.22432e+08	7.23295e+07	2.5592e+07	2.87678e+08	6.72696e+07	4.74386e+07	2.44856e+07	8.09669e+07	2.6816e+07	0.285907	0.543775	737	0.764617	0.327411	0.116556	YES			YES	YES	YES	YES	YES	YES	YES	YES	YES	2	26.2416	24.5537	24.2596	27.5708	25.9727	24.2615	25.1288	25.8136	25.9315	26.8674	26.1081	24.6092	28.0999	26.0035	25.4996	24.5454	26.2708	24.6766	26.2416	24.5537	24.2596	27.5708	25.9727	24.2615	25.1288	25.8136	25.9315	26.8674	26.1081	24.6092	28.0999	26.0035	25.4996	24.5454	26.2708	24.6766	26.2416	24.5537	24.2596	27.5708	25.9727	24.2615	25.1288	25.8136	25.9315	26.8674	26.1081	24.6092	28.0999	26.0035	25.4996	24.5454	26.2708	24.6766	0.625783	1.55441	0.34961	0.529113	0.0307443	1.23803	-0.583345	0.457251	-1.2549	0.625783	1.55441	0.34961	0.529113	0.0307443	1.23803	-0.583345	0.457251	-1.2549
Q5HYI8	Rab-like protein 3 [OS=Homo sapiens]	FALSE		3	20	3	26.4	454721	155649	49097.3	2.0806e+06	438553	124100	192249	2.54659e+06	276763	1.83168e+06	789620	16179.8	7.31578e+06	1.47735e+06	903490	187750	1.52907e+06	64846.5	0.285988	0.543653	738	0.763796	0.702014	0.117022	YES			YES	YES	YES	YES	YES	YES	YES	YES	YES	2	18.7946	17.2479	15.5834	20.9886	18.7424	16.9211	17.5526	21.2801	18.0783	20.8047	19.5908	13.9819	22.8026	20.4946	19.7851	17.5185	20.5442	15.9847	18.7946	17.2479	15.5834	20.9886	18.7424	16.9211	17.5526	21.2801	18.0783	20.8047	19.5908	13.9819	22.8026	20.4946	19.7851	17.5185	20.5442	15.9847	18.7946	17.2479	15.5834	20.9886	18.7424	16.9211	17.5526	21.2801	18.0783	20.8047	19.5908	13.9819	22.8026	20.4946	19.7851	17.5185	20.5442	15.9847	2.01011	2.34287	-1.60145	1.81401	1.75219	2.86401	-0.0341599	-0.735907	-2.09355	2.01011	2.34287	-1.60145	1.81401	1.75219	2.86401	-0.0341599	-0.735907	-2.09355
O75351	Vacuolar protein sorting-associated protein 4B [OS=Homo sapiens]	FALSE		36	1965	25	49.3	88414.3	12141.8		127790	32676.9		34882.5		121306	157915	52228.7	36745.8	489242	117323	38398.5	19732.2		44946	0.286252	0.543251	739	0.763468	0.744705	0.117209	YES			YES	YES		YES	YES		YES		YES	5	16.432	13.5677	#VALUE!	16.9634	14.996	#VALUE!	15.0902	#VALUE!	16.8883	17.2688	15.6726	15.1653	18.9002	16.8401	15.2288	14.2683	#VALUE!	15.4559	16.432	13.5677		16.9634	14.996		15.0902		16.8883	17.2688	15.6726	15.1653	18.9002	16.8401	15.2288	14.2683		15.4559	16.432	13.5677		16.9634	14.996		15.0902		16.8883	17.2688	15.6726		18.9002	16.8401		14.2683		15.4559	0.836795	2.10486	#VALUE!	1.93677	1.84414	#VALUE!	-0.821951	#VALUE!	-1.43238	0.836795	2.10486		1.93677	1.84414		-0.821951		-1.43238
Q709C8	Intermembrane lipid transfer protein VPS13C [OS=Homo sapiens]	FALSE		39	358	39	422.1	3.11447e+06	1.03308e+06	858179	1.41663e+07	2.04265e+06	161808	1.84615e+06	3.02997e+06	3.04711e+06	7.09048e+06	2.60103e+06	914745	1.92122e+07	2.16966e+06	1.19781e+06	763994	5.10532e+06	1.39581e+06	0.286256	0.543245	740	0.762447	0.486582	0.117791	YES			YES	YES	YES	YES	YES	YES	YES	YES	YES	2	21.5706	19.9785	19.7109	23.756	20.962	17.3039	20.8161	21.5309	21.539	22.7575	21.3107	19.803	24.1955	21.049	20.192	19.5432	22.2836	20.4127	21.5706	19.9785	19.7109	23.756	20.962	17.3039	20.8161	21.5309	21.539	22.7575	21.3107	19.803	24.1955	21.049	20.192	19.5432	22.2836	20.4127	21.5706	19.9785	19.7109	23.756	20.962	17.3039	20.8161	21.5309	21.539	22.7575	21.3107	19.803	24.1955	21.049	20.192	19.5432	22.2836	20.4127	1.1869	1.33214	0.0920921	0.439559	0.087026	2.88805	-1.27289	0.752699	-1.12634	1.1869	1.33214	0.0920921	0.439559	0.087026	2.88805	-1.27289	0.752699	-1.12634
O60513	Beta-1,4-galactosyltransferase 4 [OS=Homo sapiens]	FALSE		12	321	12	40	1.15048e+07	1.06244e+06	1.95222e+06		3.70822e+06	1.92511e+06	2.04044e+06	1.95034e+06	752507	7.32761e+06	1.57531e+06	2.67723e+06		3.6019e+06	1.85984e+06	541131	1.97207e+06	345381	0.286898	0.542272	741	0.763126	-0.342629	0.117404	YES			YES	YES	YES		YES	YES	YES	YES	YES	3	23.4557	20.019	20.8967	#VALUE!	21.8223	20.8765	20.9604	20.8953	19.5213	22.8049	20.5872	21.3523	#VALUE!	21.7803	20.8267	19.0456	20.9113	18.3978	23.4557	20.019	20.8967		21.8223	20.8765	20.9604	20.8953	19.5213	22.8049	20.5872	21.3523		21.7803	20.8267	19.0456	20.9113	18.3978	23.4557	20.019	20.8967		21.8223	20.8765	20.9604	20.8953	19.5213	22.8049	20.5872	21.3523		21.7803	20.8267	19.0456	20.9113	18.3978	-0.650816	0.568254	0.455624	#VALUE!	-0.0419668	-0.0497626	-1.91483	0.0159823	-1.12352	-0.650816	0.568254	0.455624		-0.0419668	-0.0497626	-1.91483	0.0159823	-1.12352
P52569	Cationic amino acid transporter 2 [OS=Homo sapiens]	FALSE		8	193	7	71.6	1.34383e+07	2.34692e+06	3.1009e+06	2.59212e+07	1.06906e+07	3.24012e+06	4.45349e+06	1.74628e+07	1.14668e+07	2.45742e+07	9.56185e+06	2.86377e+06	4.3578e+07	1.11903e+07	5.40474e+06	5.20377e+06	1.81531e+07	4.26174e+06	0.287185	0.541838	742	0.76286	0.354301	0.117555	YES			YES	YES	YES	YES	YES	YES	YES	YES	YES	2	23.6798	21.1623	21.5643	24.6276	23.3498	21.6276	22.0865	24.0578	23.451	24.5506	23.1889	21.4495	25.3771	23.4157	22.3658	22.3111	24.1137	22.023	23.6798	21.1623	21.5643	24.6276	23.3498	21.6276	22.0865	24.0578	23.451	24.5506	23.1889	21.4495	25.3771	23.4157	22.3658	22.3111	24.1137	22.023	23.6798	21.1623	21.5643	24.6276	23.3498	21.6276	22.0865	24.0578	23.451	24.5506	23.1889	21.4495	25.3771	23.4157	22.3658	22.3111	24.1137	22.023	0.870796	2.02652	-0.114772	0.749466	0.0659127	0.738177	0.224623	0.0559328	-1.42795	0.870796	2.02652	-0.114772	0.749466	0.0659127	0.738177	0.224623	0.0559328	-1.42795
Q16851	UTP--glucose-1-phosphate uridylyltransferase [OS=Homo sapiens]	FALSE		46	4490	46	56.9	3.4358e+07	9.38982e+06	6.3061e+06	8.28718e+07	2.13968e+07	1.31495e+07	2.69768e+07	5.34912e+07	2.99685e+07	5.48116e+07	3.49133e+07	1.07968e+07	2.11071e+08	2.8992e+07	3.23443e+07	1.48758e+07	6.11495e+07	8.52451e+06	0.287268	0.541712	743	0.762053	0.438921	0.118015	YES			YES	YES	YES	YES	YES	YES	YES	YES	YES	2	25.0341	23.1627	22.5883	26.3044	24.3509	23.6485	24.6852	25.6728	24.8369	25.708	25.0573	23.3641	27.6532	24.7891	24.947	23.8265	25.8658	23.0232	25.0341	23.1627	22.5883	26.3044	24.3509	23.6485	24.6852	25.6728	24.8369	25.708	25.0573	23.3641	27.6532	24.7891	24.947	23.8265	25.8658	23.0232	25.0341	23.1627	22.5883	26.3044	24.3509	23.6485	24.6852	25.6728	24.8369	25.708	25.0573	23.3641	27.6532	24.7891	24.947	23.8265	25.8658	23.0232	0.673835	1.89461	0.775781	1.34878	0.438256	1.2985	-0.858749	0.193038	-1.81376	0.673835	1.89461	0.775781	1.34878	0.438256	1.2985	-0.858749	0.193038	-1.81376
Q9UJU6	Drebrin-like protein [OS=Homo sapiens]	FALSE		24	1138	24	48.2	1.21213e+07	3.22507e+06	2.69656e+06	3.31569e+07	9.09861e+06	4.40999e+06	7.98239e+06	1.38166e+07	1.5358e+07	2.27659e+07	1.5861e+07	3.93267e+06	5.78018e+07	1.30206e+07	1.56849e+07	3.92729e+06	1.76924e+07	4.25115e+06	0.287428	0.54147	744	0.761454	0.486842	0.118357	YES			YES	YES	YES	YES	YES	YES	YES	YES	YES	2	23.531	21.6209	21.3627	24.9828	23.1172	22.0723	22.9284	23.7199	23.8725	24.4404	23.919	21.9071	25.7846	23.6343	23.9029	21.9051	24.0766	22.0194	23.531	21.6209	21.3627	24.9828	23.1172	22.0723	22.9284	23.7199	23.8725	24.4404	23.919	21.9071	25.7846	23.6343	23.9029	21.9051	24.0766	22.0194	23.531	21.6209	21.3627	24.9828	23.1172	22.0723	22.9284	23.7199	23.8725	24.4404	23.919	21.9071	25.7846	23.6343	23.9029	21.9051	24.0766	22.0194	0.909325	2.29808	0.544386	0.801803	0.517077	1.83053	-1.02329	0.356727	-1.85307	0.909325	2.29808	0.544386	0.801803	0.517077	1.83053	-1.02329	0.356727	-1.85307
Q01082	Spectrin beta chain, non-erythrocytic 1 [OS=Homo sapiens]	FALSE		141	3864	135	274.4	3.93829e+06	800038	678061	1.10149e+07	4.30723e+06	798222	2.44349e+06	1.98394e+06	2.9776e+06	6.88173e+06	3.33123e+06	1.59722e+06	2.17923e+07	3.61679e+06	2.23794e+06	1.27538e+06	2.8332e+06	896489	0.28763	0.541166	745	0.760964	0.462565	0.118636	YES			YES	YES	YES	YES	YES	YES	YES	YES	YES	2	21.9091	19.6097	19.3711	23.3929	22.0383	19.6064	21.2205	20.9199	21.5057	22.7143	21.6676	20.6071	24.3773	21.7863	21.0937	20.2825	21.434	19.7739	21.9091	19.6097	19.3711	23.3929	22.0383	19.6064	21.2205	20.9199	21.5057	22.7143	21.6676	20.6071	24.3773	21.7863	21.0937	20.2825	21.434	19.7739	21.9091	19.6097	19.3711	23.3929	22.0383	19.6064	21.2205	20.9199	21.5057	22.7143	21.6676	20.6071	24.3773	21.7863	21.0937	20.2825	21.434	19.7739	0.805202	2.05792	1.23607	0.984367	-0.252053	1.48731	-0.938011	0.514067	-1.73179	0.805202	2.05792	1.23607	0.984367	-0.252053	1.48731	-0.938011	0.514067	-1.73179
Q8IVM0	Coiled-coil domain-containing protein 50 [OS=Homo sapiens]	FALSE		3	12	3	35.8	4.68764e+06	891828	803822	1.00663e+07	3.07305e+06	841848	2.32183e+06	2.6622e+06	3.6422e+06	6.40582e+06	3.63162e+06	843866	1.76583e+07	4630625	2.99485e+06	1.34728e+06	3.64231e+06	1.22466e+06	0.287935	0.540706	746	0.76075	0.430469	0.118758	YES			YES	YES	YES	YES	YES	YES	YES	YES	YES	2	22.1604	19.7664	19.6165	23.263	21.5512	19.6832	21.1468	21.3442	21.7964	22.611	21.7922	19.6867	24.0738	22.1428	21.5141	20.3616	21.7964	20.2239	22.1604	19.7664	19.6165	23.263	21.5512	19.6832	21.1468	21.3442	21.7964	22.611	21.7922	19.6867	24.0738	22.1428	21.5141	20.3616	21.7964	20.2239	22.1604	19.7664	19.6165	23.263	21.5512	19.6832	21.1468	21.3442	21.7964	22.611	21.7922	19.6867	24.0738	22.1428	21.5141	20.3616	21.7964	20.2239	0.45052	2.02578	0.0701376	0.810811	0.591537	1.83085	-0.785213	0.452236	-1.57243	0.45052	2.02578	0.0701376	0.810811	0.591537	1.83085	-0.785213	0.452236	-1.57243
P68104	Elongation factor 1-alpha 1 [OS=Homo sapiens]	FALSE	EVtop100	27	2937	27	50.1	5.22773e+08	6.37066e+07	7.2307e+07	6.50644e+08	1.98008e+08	1.17184e+08	1.54085e+08	2.27176e+08	2.18283e+08	6.10274e+08	2.46126e+08	1.20579e+08	1.35114e+09	2.07875e+08	2.02929e+08	9.67136e+07	2.80389e+08	9.20534e+07	0.288049	0.540534	747	0.760032	0.357061	0.119168	YES			YES	YES	YES	YES	YES	YES	YES	YES	YES	2	28.9616	25.9249	26.1076	29.2773	27.561	26.8042	27.1992	27.7592	27.7016	29.1849	27.8748	26.8454	30.3315	27.6311	27.5964	26.5272	28.0629	26.456	28.9616	25.9249	26.1076	29.2773	27.561	26.8042	27.1992	27.7592	27.7016	29.1849	27.8748	26.8454	30.3315	27.6311	27.5964	26.5272	28.0629	26.456	28.9616	25.9249	26.1076	29.2773	27.561	26.8042	27.1992	27.7592	27.7016	29.1849	27.8748	26.8454	30.3315	27.6311	27.5964	26.5272	28.0629	26.456	0.223273	1.94988	0.737775	1.05423	0.0701571	0.792202	-0.671939	0.303618	-1.24566	0.223273	1.94988	0.737775	1.05423	0.0701571	0.792202	-0.671939	0.303618	-1.24566
Q15555	Microtubule-associated protein RP/EB family member 2 [OS=Homo sapiens]	FALSE		9	95	9	37	1.41848e+07	841543	7.19528e+06	2.00946e+06	6.40072e+06	2.08906e+06	3.13191e+06	1.41701e+07	2.28642e+07	1.8166e+07	2.14286e+06	9.05009e+06	2.28122e+06	7.80396e+06	4.02966e+06	3.03765e+06	1.46806e+07	1.04629e+07	0.288518	0.539827	748	0.760254	0.259127	0.119042	YES			YES	YES	YES	YES	YES	YES	YES	YES	YES	2	23.7578	19.6827	22.7786	20.9384	22.6098	20.9944	21.5786	23.7563	24.4466	24.1147	21.0311	23.1095	21.1214	22.8958	21.9422	21.5345	23.8074	23.3188	23.7578	19.6827	22.7786	20.9384	22.6098	20.9944	21.5786	23.7563	24.4466	24.1147	21.0311	23.1095	21.1214	22.8958	21.9422	21.5345	23.8074	23.3188	23.7578	19.6827	22.7786	20.9384	22.6098	20.9944	21.5786	23.7563	24.4466	24.1147	21.0311	23.1095	21.1214	22.8958	21.9422	21.5345	23.8074	23.3188	0.356894	1.34843	0.330881	0.182999	0.285972	0.947807	-0.0440874	0.0510614	-1.12781	0.356894	1.34843	0.330881	0.182999	0.285972	0.947807	-0.0440874	0.0510614	-1.12781
P34896	Serine hydroxymethyltransferase, cytosolic [OS=Homo sapiens]	FALSE		27	1297	27	53	2.94904e+06	1.15399e+06	689655	4.27772e+06	2.15388e+06	1.52263e+06	1.27438e+06	2.48974e+06	2.24456e+06	5.36408e+06	7.26415e+06	747003	1.25281e+07	1.60651e+06	5.34717e+06	731135	5.41862e+06	575970	0.288574	0.539742	749	0.759386	0.54777	0.119538	YES			YES	YES	YES	YES	YES	YES	YES	YES	YES	2	21.4918	20.1382	19.3955	22.0284	21.0385	20.5381	20.2814	21.2476	21.098	22.3549	22.7924	19.5108	23.5787	20.6155	22.3503	19.4798	22.3695	19.1356	21.4918	20.1382	19.3955	22.0284	21.0385	20.5381	20.2814	21.2476	21.098	22.3549	22.7924	19.5108	23.5787	20.6155	22.3503	19.4798	22.3695	19.1356	21.4918	20.1382	19.3955	22.0284	21.0385	20.5381	20.2814	21.2476	21.098	22.3549	22.7924	19.5108	23.5787	20.6155	22.3503	19.4798	22.3695	19.1356	0.863084	2.65417	0.115239	1.55026	-0.423012	1.81221	-0.801583	1.12193	-1.96237	0.863084	2.65417	0.115239	1.55026	-0.423012	1.81221	-0.801583	1.12193	-1.96237
O43852	Calumenin [OS=Homo sapiens]	FALSE		11	166	11	37.1	7.29982e+06	963896	1.29332e+06	1.85467e+07	2.71012e+06	2.664e+06	3.52783e+06	5.08376e+06	7.28245e+06	8460804	5.14838e+06	2.21728e+06	3.34928e+07	3.31278e+06	3.44708e+06	2.43267e+06	7.37635e+06	2.76945e+06	0.289044	0.539036	750	0.759607	0.39199	0.119411	YES			YES	YES	YES	YES	YES	YES	YES	YES	YES	2	22.7994	19.8785	20.3026	24.1447	21.3699	21.3452	21.7504	22.2775	22.796	23.0124	22.2957	21.0804	24.9973	21.6596	21.7169	21.2141	22.8145	21.4012	22.7994	19.8785	20.3026	24.1447	21.3699	21.3452	21.7504	22.2775	22.796	23.0124	22.2957	21.0804	24.9973	21.6596	21.7169	21.2141	22.8145	21.4012	22.7994	19.8785	20.3026	24.1447	21.3699	21.3452	21.7504	22.2775	22.796	23.0124	22.2957	21.0804	24.9973	21.6596	21.7169	21.2141	22.8145	21.4012	0.212933	2.41717	0.777707	0.852687	0.289686	0.371777	-0.536242	0.537012	-1.39482	0.212933	2.41717	0.777707	0.852687	0.289686	0.371777	-0.536242	0.537012	-1.39482
Q13183	Solute carrier family 13 member 2 [OS=Homo sapiens]	FALSE		10	371	10	64.4				1.72985e+06	365625	98573.6	80841.8	105683	429995	327003	348123		4.28241e+06	754141	555256	45400	285398	179970	0.289257	0.538716	751	0.759155	0.698397	0.11967	YES						YES	YES	YES	YES	YES	YES	5	#VALUE!	#VALUE!	#VALUE!	20.7222	18.48	16.5889	16.3028	16.6894	18.714	18.3189	18.4092	#VALUE!	22.03	19.5245	19.0828	15.4704	18.1226	17.4574				20.7222	18.48	16.5889	16.3028	16.6894	18.714	18.3189	18.4092		22.03	19.5245	19.0828	15.4704	18.1226	17.4574				20.7222	18.48	16.5889	16.3028	16.6894	18.714				22.03	19.5245	19.0828	15.4704	18.1226	17.4574	#VALUE!	#VALUE!	#VALUE!	1.30778	1.04447	2.49388	-0.832408	1.43323	-1.25657				1.30778	1.04447	2.49388	-0.832408	1.43323	-1.25657
Q9H4M9	EH domain-containing protein 1 [OS=Homo sapiens]	FALSE		48	3356	32	60.6	1.69066e+08	2.71335e+07	2.5781e+07	2.80205e+08	7.08828e+07	3.56599e+07	5.20789e+07	7.76162e+07	1.7407e+08	2.47381e+08	8.15541e+07	3.21668e+07	4.93174e+08	7.62517e+07	6.49355e+07	3.33832e+07	1.04068e+08	7.5635e+07	0.28968	0.538082	752	0.759254	0.313413	0.119613	YES			YES	YES	YES	YES	YES	YES	YES	YES	YES	2	27.333	24.6936	24.6198	28.0619	26.0789	25.0878	25.6342	26.2099	27.3751	27.8822	26.2813	24.9391	28.8775	26.1843	25.9525	24.9926	26.633	26.1726	27.333	24.6936	24.6198	28.0619	26.0789	25.0878	25.6342	26.2099	27.3751	27.8822	26.2813	24.9391	28.8775	26.1843	25.9525	24.9926	26.633	26.1726	27.333	24.6936	24.6198	28.0619	26.0789	25.0878	25.6342	26.2099	27.3751	27.8822	26.2813	24.9391	28.8775	26.1843	25.9525	24.9926	26.633	26.1726	0.549143	1.58768	0.319262	0.815613	0.105335	0.864705	-0.641577	0.423098	-1.20254	0.549143	1.58768	0.319262	0.815613	0.105335	0.864705	-0.641577	0.423098	-1.20254
Q9P0L0	Vesicle-associated membrane protein-associated protein A [OS=Homo sapiens]	FALSE		15	472	14	27.9	4.1947e+06	987820	877302	1.03658e+07	3.12574e+06	884126	2.40314e+06	4.58519e+06	4.27799e+06	5.93724e+06	3.66225e+06	1.39383e+06	1.91628e+07	4.07865e+06	2.19087e+06	1.39596e+06	4.42925e+06	1.64414e+06	0.290211	0.537287	753	0.759635	0.380659	0.119395	YES			YES	YES	YES	YES	YES	YES	YES	YES	YES	2	22.0001	19.9139	19.7427	23.3053	21.5758	19.7539	21.1965	22.1286	22.0285	22.5014	21.8043	20.4106	24.1918	21.9597	21.0631	20.4128	22.0786	20.6489	22.0001	19.9139	19.7427	23.3053	21.5758	19.7539	21.1965	22.1286	22.0285	22.5014	21.8043	20.4106	24.1918	21.9597	21.0631	20.4128	22.0786	20.6489	22.0001	19.9139	19.7427	23.3053	21.5758	19.7539	21.1965	22.1286	22.0285	22.5014	21.8043	20.4106	24.1918	21.9597	21.0631	20.4128	22.0786	20.6489	0.501226	1.89041	0.667912	0.886481	0.383895	1.30918	-0.783661	-0.049918	-1.3796	0.501226	1.89041	0.667912	0.886481	0.383895	1.30918	-0.783661	-0.049918	-1.3796
Q9Y508	E3 ubiquitin-protein ligase RNF114 [OS=Homo sapiens]	FALSE		4	38	4	25.7	324928		150121	2.06865e+06	236421	250022	203925	299562	226258	184420	408786	38018.1	4.01308e+06	53791.2	518345	85494.1	427550	170830	0.290485	0.536877	754	0.759344	-0.509105	0.119562	YES			YES		YES	YES	YES	YES	YES	YES	YES	3	18.3098	#VALUE!	17.1958	20.9803	17.851	17.9317	17.6377	18.1925	17.7876	17.4926	18.641	15.2144	21.9363	15.7151	18.9836	16.3835	18.7057	17.3822	18.3098		17.1958	20.9803	17.851	17.9317	17.6377	18.1925	17.7876	17.4926	18.641	15.2144	21.9363	15.7151	18.9836	16.3835	18.7057	17.3822	18.3098		17.1958	20.9803	17.851	17.9317	17.6377	18.1925	17.7876	17.4926		15.2144	21.9363	15.7151	18.9836	16.3835	18.7057	17.3822	-0.817122	#VALUE!	-1.98136	0.956017	-2.13592	1.05186	-1.25414	0.513239	-0.405412	-0.817122		-1.98136	0.956017	-2.13592	1.05186	-1.25414	0.513239	-0.405412
P29966	Myristoylated alanine-rich C-kinase substrate [OS=Homo sapiens]	FALSE		17	1239	17	31.5	4.33548e+08	1.134e+08	1.27779e+08	9.83469e+08	2.2655e+08	1.7274e+08	2.30487e+08	4.40147e+08	4.59264e+08	6.41907e+08	3.66791e+08	1.62665e+08	1.70496e+09	3.132e+08	3.81716e+08	1.42934e+08	5.39383e+08	1.68836e+08	0.290706	0.536546	755	0.758915	0.352577	0.119807	YES			YES	YES	YES	YES	YES	YES	YES	YES	YES	2	28.6916	26.7568	26.9291	29.8733	27.7553	27.364	27.7801	28.7134	28.7747	29.2578	28.4504	27.2773	30.6671	28.2225	28.5079	27.0908	29.0067	27.331	28.6916	26.7568	26.9291	29.8733	27.7553	27.364	27.7801	28.7134	28.7747	29.2578	28.4504	27.2773	30.6671	28.2225	28.5079	27.0908	29.0067	27.331	28.6916	26.7568	26.9291	29.8733	27.7553	27.364	27.7801	28.7134	28.7747	29.2578	28.4504	27.2773	30.6671	28.2225	28.5079	27.0908	29.0067	27.331	0.566173	1.69354	0.348252	0.793783	0.467255	1.1439	-0.689339	0.293325	-1.4437	0.566173	1.69354	0.348252	0.793783	0.467255	1.1439	-0.689339	0.293325	-1.4437
P49189	4-trimethylaminobutyraldehyde dehydrogenase [OS=Homo sapiens]	FALSE		32	2122	32	53.8	1.96652e+07	6.16618e+06	7.31227e+06	4.7223e+07	1.2754e+07	5.81975e+06	1.05179e+07	2.26527e+07	3.07482e+07	3.67611e+07	2.07011e+07	1.58895e+07	9.41678e+07	1.80802e+07	1.56583e+07	5.48189e+06	2.8949e+07	7.5531e+06	0.292098	0.534471	756	0.761541	0.453885	0.118307	YES			YES	YES	YES	YES	YES	YES	YES	YES	YES	2	24.2291	22.5559	22.8019	25.493	23.6044	22.4725	23.3263	24.4332	24.874	25.1317	24.3032	23.9216	26.4887	24.1079	23.9004	22.3862	24.787	22.8486	24.2291	22.5559	22.8019	25.493	23.6044	22.4725	23.3263	24.4332	24.874	25.1317	24.3032	23.9216	26.4887	24.1079	23.9004	22.3862	24.787	22.8486	24.2291	22.5559	22.8019	25.493	23.6044	22.4725	23.3263	24.4332	24.874	25.1317	24.3032	23.9216	26.4887	24.1079	23.9004	22.3862	24.787	22.8486	0.902539	1.74726	1.11968	0.995746	0.503467	1.42789	-0.9401	0.35383	-2.02536	0.902539	1.74726	1.11968	0.995746	0.503467	1.42789	-0.9401	0.35383	-2.02536
Q15126	Phosphomevalonate kinase [OS=Homo sapiens]	FALSE		5	124	5	22	106776	228605	192569	872149	222103	170653	225673	485343	19443.3	204850	282574		1.48798e+06	26855	401071	25752	112726	11142.2	0.292229	0.534277	757	0.760877	-0.729953	0.118686	YES			YES	YES		YES	YES	YES	YES	YES	YES	3	16.7042	17.8025	17.555	19.7342	17.7609	17.3807	17.7839	18.8886	14.247	17.6442	18.1083	#VALUE!	20.5049	14.7129	18.6135	14.6524	16.7825	13.4437	16.7042	17.8025	17.555	19.7342	17.7609	17.3807	17.7839	18.8886	14.247	17.6442	18.1083		20.5049	14.7129	18.6135	14.6524	16.7825	13.4437	16.7042	17.8025		19.7342	17.7609	17.3807	17.7839	18.8886	14.247	17.6442	18.1083		20.5049	14.7129	18.6135	14.6524	16.7825	13.4437	0.93998	0.305768	#VALUE!	0.770704	-3.04796	1.23279	-3.13147	-2.10618	-0.803242	0.93998	0.305768		0.770704	-3.04796	1.23279	-3.13147	-2.10618	-0.803242
Q53GQ0	Very-long-chain 3-oxoacyl-CoA reductase [OS=Homo sapiens]	FALSE		16	659	16	34.3	4.1825e+06	934551	151405	5.13234e+06	991982	466680	1.60366e+06	4.31766e+06	1.21051e+06	4.40438e+06	2.87055e+06	529792	1.51029e+07	533518	1.74476e+06	1.07778e+06	3.88637e+06	552040	0.292681	0.533605	758	0.761049	0.467506	0.118588	YES			YES	YES	YES	YES	YES	YES	YES	YES	YES	2	21.9959	19.8339	17.2081	22.2912	19.92	18.8321	20.6129	22.0418	20.2072	22.0705	21.4529	19.0151	23.8483	19.0252	20.7346	20.0396	21.89	19.0744	21.9959	19.8339	17.2081	22.2912	19.92	18.8321	20.6129	22.0418	20.2072	22.0705	21.4529	19.0151	23.8483	19.0252	20.7346	20.0396	21.89	19.0744	21.9959	19.8339	17.2081	22.2912	19.92	18.8321	20.6129	22.0418	20.2072	22.0705	21.4529	19.0151	23.8483	19.0252	20.7346	20.0396	21.89	19.0744	0.0745755	1.61898	1.80701	1.55714	-0.894777	1.90252	-0.5733	-0.151826	-1.13277	0.0745755	1.61898	1.80701	1.55714	-0.894777	1.90252	-0.5733	-0.151826	-1.13277
P27348	14-3-3 protein theta [OS=Homo sapiens]	FALSE	EVtop100	20	1283	14	27.7	2.66335e+06	104326	47743.5	2.88688e+06	336581	328051	950704	490276	765823	2.63876e+06	696107	241998	3.46546e+06	425272	682273	345522	642938	382020	0.292815	0.533406	759	0.760394	0.516816	0.118961	YES			YES	YES	YES	YES	YES	YES	YES	YES	YES	2	21.3448	16.6707	15.543	21.4611	18.3606	18.3236	19.8586	18.9032	19.5467	21.3314	19.4089	17.8846	21.7246	18.698	19.38	18.3984	19.2943	18.5433	21.3448	16.6707	15.543	21.4611	18.3606	18.3236	19.8586	18.9032	19.5467	21.3314	19.4089	17.8846	21.7246	18.698	19.38	18.3984	19.2943	18.5433	21.3448	16.6707	15.543	21.4611	18.3606	18.3236	19.8586	18.9032	19.5467	21.3314	19.4089	17.8846	21.7246	18.698	19.38	18.3984	19.2943	18.5433	-0.0133845	2.73821	2.34162	0.263538	0.337434	1.05643	-1.46022	0.391084	-1.00336	-0.0133845	2.73821	2.34162	0.263538	0.337434	1.05643	-1.46022	0.391084	-1.00336
P45974	Ubiquitin carboxyl-terminal hydrolase 5 [OS=Homo sapiens]	FALSE		41	1391	41	95.7	203941	105171	84639.1	909198	96915.3	96461.5	169519	81261.8	378679	225437	460853	125860	4.50746e+06	131495	163003	61858	423906	95147	0.293031	0.533086	760	0.759954	0.587915	0.119213	YES			YES	YES	YES	YES	YES	YES	YES	YES	YES	2	17.6378	16.6824	16.369	19.7942	16.5644	16.5577	17.3711	16.3103	18.5306	17.7824	18.8139	16.9415	22.1039	17.0047	17.3145	15.9167	18.6934	16.5379	17.6378	16.6824	16.369	19.7942	16.5644	16.5577	17.3711	16.3103	18.5306	17.7824	18.8139	16.9415	22.1039	17.0047	17.3145	15.9167	18.6934	16.5379	17.6378	16.6824	16.369	19.7942	16.5644	16.5577	17.3711	16.3103	18.5306	17.7824	18.8139	16.9415	22.1039	17.0047	17.3145	15.9167	18.6934	16.5379	0.144574	2.13157	0.572419	2.30965	0.440214	0.756877	-1.45441	2.3831	-1.99274	0.144574	2.13157	0.572419	2.30965	0.440214	0.756877	-1.45441	2.3831	-1.99274
P63252	Inward rectifier potassium channel 2 [OS=Homo sapiens]	FALSE		4	20	4	48.3	2.06441e+08	708309	1.43768e+06	1.83474e+07	4019818	1.01151e+06	1.86103e+06	1.84634e+08	5.55363e+06	2.13452e+08	1.04695e+08	2.22061e+06	1.06254e+08	4.12815e+06	2.43574e+06	1.12686e+06	1.34179e+08	1.73818e+06	0.293296	0.532693	761	0.759641	0.984768	0.119391	YES			YES	YES	YES	YES	YES	YES	YES	YES	YES	2	27.6212	19.434	20.4553	24.1291	21.9387	19.9481	20.8277	27.4601	22.405	27.6693	26.6416	21.0825	26.6629	21.9771	21.2159	20.1039	26.9996	20.7291	27.6212	19.434	20.4553	24.1291	21.9387	19.9481	20.8277	27.4601	22.405	27.6693	26.6416	21.0825	26.6629	21.9771	21.2159	20.1039	26.9996	20.7291	27.6212	19.434	20.4553	24.1291	21.9387	19.9481	20.8277	27.4601	22.405	27.6693	26.6416	21.0825	26.6629	21.9771	21.2159	20.1039	26.9996	20.7291	0.0481822	7.2076	0.627215	2.53386	0.0383647	1.26785	-0.723786	-0.460516	-1.67585	0.0481822	7.2076	0.627215	2.53386	0.0383647	1.26785	-0.723786	-0.460516	-1.67585
P05386	Large ribosomal subunit protein P1 [OS=Homo sapiens]	FALSE		1	38	1	11.5	6.31418e+06	279103	348317	4.3403e+06	1.82081e+06	1.01153e+06	1.36513e+06	873144	2.16851e+06	6.61591e+06	1.97652e+06	954630	9.22492e+06	1.48697e+06	2.30378e+06	563938	1.84049e+06	783954	0.293758	0.53201	762	0.759839	0.517941	0.119278	YES			YES	YES	YES	YES	YES	YES	YES	YES	YES	2	22.5902	18.0904	18.41	22.0494	20.7962	19.9481	20.3806	19.7359	21.0483	22.6575	20.9145	19.8646	23.1371	20.5039	21.1356	19.1052	20.8117	19.5804	22.5902	18.0904	18.41	22.0494	20.7962	19.9481	20.3806	19.7359	21.0483	22.6575	20.9145	19.8646	23.1371	20.5039	21.1356	19.1052	20.8117	19.5804	22.5902	18.0904	18.41	22.0494	20.7962	19.9481	20.3806	19.7359	21.0483	22.6575	20.9145	19.8646	23.1371	20.5039	21.1356	19.1052	20.8117	19.5804	0.0673441	2.82409	1.45454	1.08774	-0.292212	1.18746	-1.27544	1.0758	-1.46786	0.0673441	2.82409	1.45454	1.08774	-0.292212	1.18746	-1.27544	1.0758	-1.46786
P51153	Ras-related protein Rab-13 [OS=Homo sapiens]	FALSE		11	754	9	22.8	443174	42461.5	41674.3	738037		62188.2	68090.4	178208	240520	551146	392510		1.83612e+06		185264	61349.9		81303.1	0.294115	0.531483	763	0.759765	0.782944	0.119321	YES			YES	YES		YES		YES	YES		YES	5	18.7575	15.3739	15.3469	19.4933	#VALUE!	15.9244	16.0552	17.4432	17.8758	19.0721	18.5824	#VALUE!	20.8082	#VALUE!	17.4992	15.9048	#VALUE!	16.311	18.7575	15.3739	15.3469	19.4933		15.9244	16.0552	17.4432	17.8758	19.0721	18.5824		20.8082		17.4992	15.9048		16.311	18.7575	15.3739		19.4933		15.9244	16.0552		17.8758	19.0721	18.5824		20.8082		17.4992	15.9048		16.311	0.314561	3.2085	#VALUE!	1.3149	#VALUE!	1.57487	-0.15039	#VALUE!	-1.56478	0.314561	3.2085		1.3149		1.57487	-0.15039		-1.56478
Q9H074	Polyadenylate-binding protein-interacting protein 1 [OS=Homo sapiens]	FALSE		6	131	6	53.5	608170	137593	337671	3.59054e+06	60833	148307	681395	664349	2.56447e+06	275436	285369	341543	5.41108e+06	514869	403819	925522	587134	1.32374e+06	0.294301	0.531208	764	0.759251	0.483746	0.119614	YES			YES	YES	YES	YES	YES	YES	YES	YES	YES	2	19.2141	17.07	18.3653	21.7758	15.8926	17.1782	19.3781	19.3416	21.2902	18.0714	18.1225	18.3817	22.3675	18.9738	18.6233	19.8199	19.1633	20.3362	19.2141	17.07	18.3653	21.7758	15.8926	17.1782	19.3781	19.3416	21.2902	18.0714	18.1225	18.3817	22.3675	18.9738	18.6233	19.8199	19.1633	20.3362	19.2141	17.07	18.3653	21.7758	15.8926	17.1782	19.3781	19.3416	21.2902	18.0714	18.1225	18.3817	22.3675	18.9738	18.6233	19.8199	19.1633	20.3362	-1.14275	1.05242	0.0164484	0.591717	3.08128	1.44512	0.441776	-0.178251	-0.954043	-1.14275	1.05242	0.0164484	0.591717	3.08128	1.44512	0.441776	-0.178251	-0.954043
Q9BXJ9	N-alpha-acetyltransferase 15, NatA auxiliary subunit [OS=Homo sapiens]	FALSE		9	74	9	101.2	982523		142390	2.43565e+06	365443	260459	118389	1.73178e+06	1.27523e+06	1.66243e+06	469367	462200	5.59316e+06	648801	296272	197361	701343	710895	0.294444	0.530998	765	0.758626	0.407618	0.119972	YES			YES		YES	YES	YES	YES	YES	YES	YES	3	19.9061	#VALUE!	17.1195	21.2159	18.4793	17.9907	16.8532	20.7238	20.2823	20.6649	18.8404	18.8182	22.4152	19.3074	18.1766	17.5905	19.4198	19.4393	19.9061		17.1195	21.2159	18.4793	17.9907	16.8532	20.7238	20.2823	20.6649	18.8404	18.8182	22.4152	19.3074	18.1766	17.5905	19.4198	19.4393	19.9061		17.1195	21.2159	18.4793	17.9907	16.8532	20.7238	20.2823	20.6649		18.8182	22.4152	19.3074	18.1766	17.5905	19.4198	19.4393	0.758729	#VALUE!	1.69867	1.19936	0.828128	0.185866	0.737297	-1.30406	-0.843046	0.758729		1.69867	1.19936	0.828128	0.185866	0.737297	-1.30406	-0.843046
P60468	Protein transport protein Sec61 subunit beta [OS=Homo sapiens]	FALSE		8	244	8	10	1.6108e+06	147375	208254	1.44995e+06	297879	355401	107353	527294	927069	2.43114e+06	579689	459435	2.41835e+06	390856	350130	196701	505500	235631	0.294561	0.530825	766	0.757936	0.406238	0.120368	YES			YES	YES	YES	YES	YES	YES	YES	YES	YES	2	20.6193	17.1691	17.668	20.4676	18.1844	18.4391	16.712	19.0082	19.8223	21.2132	19.1449	18.8095	21.2056	18.5763	18.4175	17.5856	18.9474	17.8462	20.6193	17.1691	17.668	20.4676	18.1844	18.4391	16.712	19.0082	19.8223	21.2132	19.1449	18.8095	21.2056	18.5763	18.4175	17.5856	18.9474	17.8462	20.6193	17.1691	17.668	20.4676	18.1844	18.4391	16.712	19.0082	19.8223	21.2132	19.1449	18.8095	21.2056	18.5763	18.4175	17.5856	18.9474	17.8462	0.593857	1.97579	1.14152	0.738022	0.391914	-0.0215588	0.873648	-0.0608982	-1.97615	0.593857	1.97579	1.14152	0.738022	0.391914	-0.0215588	0.873648	-0.0608982	-1.97615
P00491	Purine nucleoside phosphorylase [OS=Homo sapiens]	FALSE		24	1607	24	32.1	2.47685e+07	4.71483e+06	5.19832e+06	5.83114e+07	3.95371e+07	6.36722e+06	1.35153e+07	1.88583e+07	2.0414e+07	4.26201e+07	1.68048e+07	7.22572e+06	1.15651e+08	4.21401e+07	2.19883e+07	8.25827e+06	2.53237e+07	5.87454e+06	0.294673	0.53066	767	0.757237	0.430802	0.120768	YES			YES	YES	YES	YES	YES	YES	YES	YES	YES	2	24.562	22.1688	22.3096	25.7973	25.2367	22.6022	23.6881	24.1687	24.2831	25.345	24.0024	22.7847	26.7852	25.3287	24.3902	22.9774	24.594	22.486	24.562	22.1688	22.3096	25.7973	25.2367	22.6022	23.6881	24.1687	24.2831	25.345	24.0024	22.7847	26.7852	25.3287	24.3902	22.9774	24.594	22.486	24.562	22.1688	22.3096	25.7973	25.2367	22.6022	23.6881	24.1687	24.2831	25.345	24.0024	22.7847	26.7852	25.3287	24.3902	22.9774	24.594	22.486	0.783025	1.83359	0.475096	0.987929	0.0919877	1.788	-0.710677	0.425284	-1.79701	0.783025	1.83359	0.475096	0.987929	0.0919877	1.788	-0.710677	0.425284	-1.79701
Q5VIR6	Vacuolar protein sorting-associated protein 53 homolog [OS=Homo sapiens]	FALSE		6	72	6	94.3	2.54974e+07	7.10124e+06	5.35956e+06	7.32569e+07	1.9698e+07	7.32969e+06	2.16121e+07	2.97524e+07	2.22043e+07	3.67079e+07	3.21587e+07	1.06032e+07	1.4091e+08	2.57971e+07	2.20244e+07	9.80187e+06	3.81015e+07	6.76485e+06	0.29656	0.527887	768	0.761095	0.456747	0.118561	YES			YES	YES	YES	YES	YES	YES	YES	YES	YES	2	24.6038	22.7596	22.3537	26.1265	24.2315	22.8053	24.3653	24.8265	24.4043	25.1296	24.9387	23.338	27.0702	24.6207	24.3926	23.2246	25.1833	22.6896	24.6038	22.7596	22.3537	26.1265	24.2315	22.8053	24.3653	24.8265	24.4043	25.1296	24.9387	23.338	27.0702	24.6207	24.3926	23.2246	25.1833	22.6896	24.6038	22.7596	22.3537	26.1265	24.2315	22.8053	24.3653	24.8265	24.4043	25.1296	24.9387	23.338	27.0702	24.6207	24.3926	23.2246	25.1833	22.6896	0.525742	2.17907	0.984314	0.943737	0.38916	1.58728	-1.14071	0.356841	-1.71471	0.525742	2.17907	0.984314	0.943737	0.38916	1.58728	-1.14071	0.356841	-1.71471
Q9BWD1	Acetyl-CoA acetyltransferase, cytosolic [OS=Homo sapiens]	FALSE		26	1073	26	41.3	1.11414e+07	2.61135e+06	2.41132e+06	4.25381e+07	4.41359e+06	4.76329e+06	6.46436e+06	1.03301e+07	1.34312e+07	1.91462e+07	1.0434e+07	4.34572e+06	9.65071e+07	6.06337e+06	1.2486e+07	3.06943e+06	1.27486e+07	3.74182e+06	0.297153	0.52702	769	0.761624	0.449425	0.118259	YES			YES	YES	YES	YES	YES	YES	YES	YES	YES	2	23.4094	21.3164	21.2014	25.3423	22.0735	22.1835	22.6241	23.3004	23.6791	24.1906	23.3148	22.0512	26.5241	22.5317	23.5738	21.5495	23.6038	21.8353	23.4094	21.3164	21.2014	25.3423	22.0735	22.1835	22.6241	23.3004	23.6791	24.1906	23.3148	22.0512	26.5241	22.5317	23.5738	21.5495	23.6038	21.8353	23.4094	21.3164	21.2014	25.3423	22.0735	22.1835	22.6241	23.3004	23.6791	24.1906	23.3148	22.0512	26.5241	22.5317	23.5738	21.5495	23.6038	21.8353	0.781135	1.99843	0.849771	1.18188	0.458166	1.39028	-1.07454	0.303483	-1.84378	0.781135	1.99843	0.849771	1.18188	0.458166	1.39028	-1.07454	0.303483	-1.84378
P06858	Lipoprotein lipase [OS=Homo sapiens]	FALSE		25	2092	25	53.1	4.72082e+06	986627	1.3163e+06	6.94984e+06	3.17425e+06	1.1461e+06	1.20848e+06	4.29502e+06	2.96279e+06	3.62864e+06	1.35586e+06	1.84764e+06	8.42404e+06	1.69159e+06	1.4513e+06	538213	4.03237e+06	957934	0.29784	0.526017	770	0.762393	-0.289847	0.117821	YES			YES	YES	YES	YES	YES	YES	YES	YES	YES	2	22.1706	19.9121	20.3281	22.7285	21.598	20.1283	20.2048	22.0342	21.4985	21.791	20.3708	20.8173	23.0061	20.6899	20.4689	19.0378	21.9432	19.8696	22.1706	19.9121	20.3281	22.7285	21.598	20.1283	20.2048	22.0342	21.4985	21.791	20.3708	20.8173	23.0061	20.6899	20.4689	19.0378	21.9432	19.8696	22.1706	19.9121	20.3281	22.7285	21.598	20.1283	20.2048	22.0342	21.4985	21.791	20.3708	20.8173	23.0061	20.6899	20.4689	19.0378	21.9432	19.8696	-0.379608	0.458634	0.489197	0.277531	-0.908039	0.340606	-1.16695	-0.0910385	-1.62896	-0.379608	0.458634	0.489197	0.277531	-0.908039	0.340606	-1.16695	-0.0910385	-1.62896
Q562R1	Beta-actin-like protein 2 [OS=Homo sapiens]	FALSE		19	3216	6	42	1.39992e+06	15098.2	1.48292e+06	2.05065e+06	198658	430258	278896	1.56359e+06	466108	850777	235907	4.10397e+06	5.76075e+06	349316	425096	108506	1.42074e+06	402608	0.298041	0.525723	771	0.761919	0.587934	0.118091	YES			YES	YES	YES	YES	YES	YES	YES	YES	YES	2	20.4169	13.8821	20.5	20.9676	17.5999	18.7148	18.0894	20.5764	18.8303	19.6984	17.8479	21.9686	22.4578	18.4142	18.6974	16.7274	20.4382	18.619	20.4169	13.8821	20.5	20.9676	17.5999	18.7148	18.0894	20.5764	18.8303	19.6984	17.8479	21.9686	22.4578	18.4142	18.6974	16.7274	20.4382	18.619	20.4169	13.8821	20.5	20.9676	17.5999	18.7148	18.0894	20.5764	18.8303	19.6984	17.8479	21.9686	22.4578	18.4142	18.6974	16.7274	20.4382	18.619	-0.718495	3.96577	1.46858	1.49018	0.814249	-0.0174114	-1.36195	-0.138225	-0.211286	-0.718495	3.96577	1.46858	1.49018	0.814249	-0.0174114	-1.36195	-0.138225	-0.211286
Q14703	Membrane-bound transcription factor site-1 protease [OS=Homo sapiens]	FALSE		6	157	6	117.7	2599944	1.49699e+06	1.0269e+06	1.02028e+07	2.21513e+06	1.56408e+06	1.14988e+06	3.36708e+06	3036791	3.07623e+06	3.54061e+06	2.30657e+06	13142511	2.40432e+06	4.58719e+06	927049	3838386	1084085	0.298052	0.525707	772	0.76096	0.342227	0.118638	YES			YES	YES	YES	YES	YES	YES	YES	YES	YES	2	21.31	20.5136	19.9699	23.2825	21.079	20.5769	20.133	21.6831	21.5341	21.5527	21.7556	21.1373	23.6477	21.1972	22.1292	19.8223	21.8721	20.048	21.31	20.5136	19.9699	23.2825	21.079	20.5769	20.133	21.6831	21.5341	21.5527	21.7556	21.1373	23.6477	21.1972	22.1292	19.8223	21.8721	20.048	21.31	20.5136	19.9699	23.2825	21.079	20.5769	20.133	21.6831	21.5341	21.5527	21.7556	21.1373	23.6477	21.1972	22.1292	19.8223	21.8721	20.048	0.242681	1.24193	1.16746	0.365269	0.118238	1.5523	-0.310762	0.189003	-1.48607	0.242681	1.24193	1.16746	0.365269	0.118238	1.5523	-0.310762	0.189003	-1.48607
Q9NUQ6	SPATS2-like protein [OS=Homo sapiens]	FALSE		3	21	3	61.7		80787.2	56016	474623	269668	104960	138832	172404	194253	188252	302246	127401	607187	265513	262457	64726.1	303440	96976.3	0.298524	0.525021	773	0.761178	0.432082	0.118514	YES				YES	YES	YES	YES	YES	YES	YES	YES	3	#VALUE!	16.3018	15.7736	18.8564	18.0408	16.6795	17.083	17.3954	17.5676	17.5223	18.2054	16.959	19.2118	18.0184	18.0017	15.9821	18.2111	16.5653		16.3018	15.7736	18.8564	18.0408	16.6795	17.083	17.3954	17.5676	17.5223	18.2054	16.959	19.2118	18.0184	18.0017	15.9821	18.2111	16.5653		16.3018	15.7736	18.8564	18.0408	16.6795	17.083	17.3954	17.5676		18.2054	16.959	19.2118	18.0184	18.0017	15.9821	18.2111	16.5653	#VALUE!	1.90353	1.18547	0.35536	-0.0224011	1.32224	-1.10092	0.815614	-1.00223		1.90353	1.18547	0.35536	-0.0224011	1.32224	-1.10092	0.815614	-1.00223
P42345	Serine/threonine-protein kinase mTOR [OS=Homo sapiens]	FALSE		32	178	32	288.7	707215	449708	398954	1.13627e+07	1.74501e+06	683746	1.09924e+06	673950	1.98967e+06	2.75471e+06	1.70595e+06	591107	1.81961e+07	4.10275e+06	856042	286932	6.82547e+06	451221	0.298945	0.524409	774	0.761266	0.661239	0.118464	YES			YES	YES	YES	YES	YES	YES	YES	YES	YES	2	19.4318	18.7786	18.6059	23.4378	20.7348	19.3831	20.0681	19.3623	20.9241	21.3935	20.7021	19.1731	24.1171	21.9682	19.7073	18.1303	22.7025	18.7835	19.4318	18.7786	18.6059	23.4378	20.7348	19.3831	20.0681	19.3623	20.9241	21.3935	20.7021	19.1731	24.1171	21.9682	19.7073	18.1303	22.7025	18.7835	19.4318	18.7786	18.6059	23.4378	20.7348	19.3831	20.0681	19.3623	20.9241	21.3935	20.7021	19.1731	24.1171	21.9682	19.7073	18.1303	22.7025	18.7835	1.96168	1.92351	0.567195	0.679325	1.23336	0.324222	-1.93773	3.34021	-2.14062	1.96168	1.92351	0.567195	0.679325	1.23336	0.324222	-1.93773	3.34021	-2.14062
O60610	Protein diaphanous homolog 1 [OS=Homo sapiens]	FALSE		37	664	37	141.3	722402	117939	622814	5.39539e+06	56609.1	321186	154962	89560.4	3.97003e+06	1343071	50733.7	192515	17085452	266519	764348	458909	406143	1.39243e+06	0.298991	0.524343	775	0.7604	0.596503	0.118958	YES			YES	YES	YES	YES	YES	YES	YES	YES	YES	2	19.4624	16.8477	19.2484	22.3633	15.7887	18.293	17.2416	16.4506	21.9207	20.3571	15.6307	17.5546	24.0263	18.0239	19.5439	18.8078	18.6316	20.4092	19.4624	16.8477	19.2484	22.3633	15.7887	18.293	17.2416	16.4506	21.9207	20.3571	15.6307	17.5546	24.0263	18.0239	19.5439	18.8078	18.6316	20.4092	19.4624	16.8477	19.2484	22.3633	15.7887	18.293	17.2416	16.4506	21.9207	20.3571	15.6307	17.5546	24.0263	18.0239	19.5439	18.8078	18.6316	20.4092	0.894662	-1.21703	-1.69383	1.66297	2.23513	1.25082	1.56629	2.18105	-1.51155	0.894662	-1.21703	-1.69383	1.66297	2.23513	1.25082	1.56629	2.18105	-1.51155
O43490	Prominin-1 [OS=Homo sapiens]	FALSE		38	1824	38	97.1	6.93167e+06	211757	537741	3.63947e+06	3.13083e+06	845892	896478	1.08268e+06	2.23802e+06	7.33453e+06	1.17797e+06	820111	9.9515e+06	2.0774e+06	2.66804e+06	448357	1.18148e+06	1.28404e+06	0.299148	0.524114	776	0.75982	0.445302	0.119289	YES			YES	YES	YES	YES	YES	YES	YES	YES	YES	2	22.7248	17.6921	19.0366	21.7953	21.5781	19.6901	19.7739	20.0462	21.0938	22.8063	20.1679	19.6455	23.2465	20.9863	21.3473	18.7743	20.1722	20.2923	22.7248	17.6921	19.0366	21.7953	21.5781	19.6901	19.7739	20.0462	21.0938	22.8063	20.1679	19.6455	23.2465	20.9863	21.3473	18.7743	20.1722	20.2923	22.7248	17.6921	19.0366	21.7953	21.5781	19.6901	19.7739	20.0462	21.0938	22.8063	20.1679	19.6455	23.2465	20.9863	21.3473	18.7743	20.1722	20.2923	0.0815005	2.47582	0.608909	1.45118	-0.591767	1.65724	-0.999619	0.125991	-0.801537	0.0815005	2.47582	0.608909	1.45118	-0.591767	1.65724	-0.999619	0.125991	-0.801537
Q9BVC6	Voltage-gated monoatomic cation channel TMEM109 [OS=Homo sapiens]	FALSE		4	68	4	26.2	1.36527e+06	287386	444247		182769	243197	107485	306756		387858	214546	404153		174165	418833		177168	214516	0.299473	0.523642	777	0.759667	-0.408506	0.119377	YES			YES	YES	YES		YES	YES		YES		5	20.3808	18.1326	18.761	#VALUE!	17.4797	17.8918	16.7138	18.2267	#VALUE!	18.5652	17.7109	18.6245	#VALUE!	17.4101	18.676	#VALUE!	17.4348	17.7107	20.3808	18.1326	18.761		17.4797	17.8918	16.7138	18.2267		18.5652	17.7109	18.6245		17.4101	18.676		17.4348	17.7107	20.3808	18.1326	18.761		17.4797	17.8918		18.2267		18.5652	17.7109	18.6245		17.4101	18.676		17.4348		-1.81559	-0.421702	-0.136462	#VALUE!	-0.0695652	0.784251	#VALUE!	-0.791972	#VALUE!	-1.81559	-0.421702	-0.136462		-0.0695652	0.784251		-0.791972
Q06124	Tyrosine-protein phosphatase non-receptor type 11 [OS=Homo sapiens]	FALSE		28	700	28	68	1.34814e+06	264401	341980	7.25027e+06	337880	363177	1.30812e+06	2.00702e+06	1.91029e+06	1.69225e+06	1.04592e+06	213648	1.77429e+07	961686	1.07342e+06	591081	2.64942e+06	839420	0.299549	0.523532	778	0.758884	0.451684	0.119825	YES			YES	YES	YES	YES	YES	YES	YES	YES	YES	2	20.3625	18.0124	18.3836	22.7896	18.3662	18.4703	20.3191	20.9366	20.8654	20.6905	19.9963	17.7049	24.0807	19.8752	20.0338	19.173	21.3372	19.679	20.3625	18.0124	18.3836	22.7896	18.3662	18.4703	20.3191	20.9366	20.8654	20.6905	19.9963	17.7049	24.0807	19.8752	20.0338	19.173	21.3372	19.679	20.3625	18.0124	18.3836	22.7896	18.3662	18.4703	20.3191	20.9366	20.8654	20.6905	19.9963	17.7049	24.0807	19.8752	20.0338	19.173	21.3372	19.679	0.32797	1.98398	-0.678679	1.29114	1.50906	1.56347	-1.14607	0.400619	-1.18633	0.32797	1.98398	-0.678679	1.29114	1.50906	1.56347	-1.14607	0.400619	-1.18633
P0DMV9	Heat shock 70 kDa protein 1B [OS=Homo sapiens]	FALSE		49	3157	37	70	1.07478e+08	2.15842e+07	1.8649e+07	2.2469e+08	3.66083e+07	2.90531e+07	4.72776e+07	7.28527e+07	6.79321e+07	1.20299e+08	6.94883e+07	3.03152e+07	4.10824e+08	5.44896e+07	5.84196e+07	3.26202e+07	8.41885e+07	2.32572e+07	0.300344	0.522381	779	0.759921	0.347701	0.119232	YES			YES	YES	YES	YES	YES	YES	YES	YES	YES	2	26.6795	24.3635	24.1526	27.7434	25.1257	24.7922	25.4947	26.1185	26.0176	26.8421	26.0503	24.8535	28.6139	25.6995	25.7999	24.9593	26.3271	24.4712	26.6795	24.3635	24.1526	27.7434	25.1257	24.7922	25.4947	26.1185	26.0176	26.8421	26.0503	24.8535	28.6139	25.6995	25.7999	24.9593	26.3271	24.4712	26.6795	24.3635	24.1526	27.7434	25.1257	24.7922	25.4947	26.1185	26.0176	26.8421	26.0503	24.8535	28.6139	25.6995	25.7999	24.9593	26.3271	24.4712	0.162587	1.68679	0.70094	0.870583	0.57381	1.00776	-0.53539	0.208642	-1.54641	0.162587	1.68679	0.70094	0.870583	0.57381	1.00776	-0.53539	0.208642	-1.54641
P63261	Actin, cytoplasmic 2 [OS=Homo sapiens]	FALSE		47	12203	2	41.8	1.18056e+07	3.0863e+06	3.82378e+06	6.24945e+07	3536892	4.88157e+06	5.09004e+06	1.32503e+07	1.1078e+07	2.67434e+07	1.34811e+07	8.18493e+06	7.08489e+07	3.70781e+06	1.1243e+07	2.99243e+06	1.62592e+07	3.61034e+06	0.300845	0.521658	780	0.760211	0.418751	0.119066	YES			YES	YES	YES	YES	YES	YES	YES	YES	YES	2	23.493	21.5574	21.8666	25.8972	21.7541	22.2189	22.2792	23.6595	23.4012	24.6727	23.6844	22.9645	26.0782	21.8221	23.4225	21.5129	23.9548	21.7837	23.493	21.5574	21.8666	25.8972	21.7541	22.2189	22.2792	23.6595	23.4012	24.6727	23.6844	22.9645	26.0782	21.8221	23.4225	21.5129	23.9548	21.7837	23.493	21.5574	21.8666	25.8972	21.7541	22.2189	22.2792	23.6595	23.4012	24.6727	23.6844	22.9645	26.0782	21.8221	23.4225	21.5129	23.9548	21.7837	1.17971	2.12699	1.09797	0.181017	0.0680844	1.20361	-0.76636	0.295234	-1.61749	1.17971	2.12699	1.09797	0.181017	0.0680844	1.20361	-0.76636	0.295234	-1.61749
Q9H9S4	Calcium-binding protein 39-like [OS=Homo sapiens]	FALSE		25	1064	23	39.1	7.24203e+06	668166	1.62124e+06	4.51455e+06	1.47379e+06	1.34526e+06	1.75232e+06	3.44713e+06	5.53732e+06	5.68403e+06	2.88385e+06	1.57458e+06	1.00705e+07	4.0993e+06	2.21138e+06	1.55464e+06	2.83847e+06	2.48831e+06	0.301101	0.521288	781	0.759884	0.384611	0.119253	YES			YES	YES	YES	YES	YES	YES	YES	YES	YES	2	22.788	19.3498	20.6287	22.1062	20.4911	20.3595	20.7408	21.717	22.4008	22.4385	21.4596	20.5865	23.2636	21.9669	21.0765	20.5681	21.4367	21.2467	22.788	19.3498	20.6287	22.1062	20.4911	20.3595	20.7408	21.717	22.4008	22.4385	21.4596	20.5865	23.2636	21.9669	21.0765	20.5681	21.4367	21.2467	22.788	19.3498	20.6287	22.1062	20.4911	20.3595	20.7408	21.717	22.4008	22.4385	21.4596	20.5865	23.2636	21.9669	21.0765	20.5681	21.4367	21.2467	-0.349481	2.10972	-0.042131	1.15748	1.47585	0.717064	-0.172688	-0.280282	-1.15402	-0.349481	2.10972	-0.042131	1.15748	1.47585	0.717064	-0.172688	-0.280282	-1.15402
Q92597	Protein NDRG1 [OS=Homo sapiens]	FALSE		13	693	13	42.8	1.85189e+06	1.14097e+06	454456	1.0931e+07	1.87415e+06	1.22394e+06	2.34529e+06	2.51412e+06	3.85833e+06	5.74509e+06	4.08855e+06	684244	1.65851e+07	3.99389e+06	2.22949e+06	882883	7.07724e+06	872278	0.302242	0.519645	782	0.76179	0.506866	0.118165	YES			YES	YES	YES	YES	YES	YES	YES	YES	YES	2	20.8206	20.1218	18.7938	23.3819	20.8378	20.2231	21.1613	21.2616	21.8795	22.4539	21.9632	19.3842	23.9834	21.9294	21.0883	19.7519	22.7548	19.7344	20.8206	20.1218	18.7938	23.3819	20.8378	20.2231	21.1613	21.2616	21.8795	22.4539	21.9632	19.3842	23.9834	21.9294	21.0883	19.7519	22.7548	19.7344	20.8206	20.1218	18.7938	23.3819	20.8378	20.2231	21.1613	21.2616	21.8795	22.4539	21.9632	19.3842	23.9834	21.9294	21.0883	19.7519	22.7548	19.7344	1.63333	1.84133	0.590369	0.601462	1.09156	0.865187	-1.40948	1.49314	-2.14512	1.63333	1.84133	0.590369	0.601462	1.09156	0.865187	-1.40948	1.49314	-2.14512
Q7Z4H4	Protein ADM2 [OS=Homo sapiens]	FALSE		4	81	4	15.9	592670	211726	170160	3.36796e+06	423983	225680	432536	663342	1.18824e+06	1.53571e+06	990770	217758	6.98051e+06	606808	907984	232190	687164	275013	0.302454	0.51934	783	0.76135	0.508333	0.118415	YES			YES	YES	YES	YES	YES	YES	YES	YES	YES	2	19.1769	17.6918	17.3765	21.6834	18.6936	17.7839	18.7225	19.3394	20.1804	20.5505	19.9182	17.7324	22.7349	19.2109	19.7923	17.8249	19.3903	18.0691	19.1769	17.6918	17.3765	21.6834	18.6936	17.7839	18.7225	19.3394	20.1804	20.5505	19.9182	17.7324	22.7349	19.2109	19.7923	17.8249	19.3903	18.0691	19.1769	17.6918	17.3765	21.6834	18.6936	17.7839	18.7225	19.3394	20.1804	20.5505	19.9182	17.7324	22.7349	19.2109	19.7923	17.8249	19.3903	18.0691	1.3736	2.22635	0.355834	1.05146	0.517233	2.00839	-0.897515	0.0509013	-2.11125	1.3736	2.22635	0.355834	1.05146	0.517233	2.00839	-0.897515	0.0509013	-2.11125
P00338	L-lactate dehydrogenase A chain [OS=Homo sapiens]	FALSE	EVtop100	24	873	23	36.7	1.71543e+07	2.09256e+06	4.67146e+06	3.57276e+06	9.83228e+06	4.79408e+06	4.36501e+06	1.10035e+07	1.12656e+07	1.63398e+07	9.46121e+06	4.68815e+06	1.15046e+07	8.95727e+06	9.27282e+06	3.40868e+06	1.40872e+07	5.0487e+06	0.30324	0.518213	784	0.762355	0.384203	0.117843	YES			YES	YES	YES	YES	YES	YES	YES	YES	YES	2	24.0321	20.9968	22.1554	21.7686	23.2291	22.1928	22.0576	23.3915	23.4254	23.9619	23.1736	22.1606	23.4557	23.0946	23.1446	21.7008	23.7479	22.2675	24.0321	20.9968	22.1554	21.7686	23.2291	22.1928	22.0576	23.3915	23.4254	23.9619	23.1736	22.1606	23.4557	23.0946	23.1446	21.7008	23.7479	22.2675	24.0321	20.9968	22.1554	21.7686	23.2291	22.1928	22.0576	23.3915	23.4254	23.9619	23.1736	22.1606	23.4557	23.0946	23.1446	21.7008	23.7479	22.2675	-0.070177	2.17676	0.00514528	1.6871	-0.134467	0.951755	-0.356772	0.356427	-1.15794	-0.070177	2.17676	0.00514528	1.6871	-0.134467	0.951755	-0.356772	0.356427	-1.15794
Q6UX06	Olfactomedin-4 [OS=Homo sapiens]	FALSE		20	665	20	57.2	3.10094e+06	1.2944e+06	1.57131e+06	2.03644e+07	2.31058e+06	1.24186e+06	2.87008e+06	7.93192e+06	6.53696e+06	7.91696e+06	3.77251e+06	2.01065e+06	2.89721e+07	4.85432e+06	3.63044e+06	1.86163e+06	6.60871e+06	1.92013e+06	0.303262	0.518183	785	0.761438	0.41369	0.118366	YES			YES	YES	YES	YES	YES	YES	YES	YES	YES	2	21.5643	20.3039	20.5835	24.2795	21.1398	20.2441	21.4527	22.9192	22.6402	22.9165	21.8471	20.9392	24.7882	22.2108	21.7917	20.8281	22.6559	20.8728	21.5643	20.3039	20.5835	24.2795	21.1398	20.2441	21.4527	22.9192	22.6402	22.9165	21.8471	20.9392	24.7882	22.2108	21.7917	20.8281	22.6559	20.8728	21.5643	20.3039	20.5835	24.2795	21.1398	20.2441	21.4527	22.9192	22.6402	22.9165	21.8471	20.9392	24.7882	22.2108	21.7917	20.8281	22.6559	20.8728	1.35224	1.54324	0.355692	0.508617	1.07102	1.54764	-0.624524	-0.263301	-1.76742	1.35224	1.54324	0.355692	0.508617	1.07102	1.54764	-0.624524	-0.263301	-1.76742
Q6PGP7	Superkiller complex protein 3 [OS=Homo sapiens]	FALSE		10	59	10	175.4	4.14958e+06	490004	84628.9	5.59872e+06	1.52708e+06	120759	1.24252e+06	557196	2.63517e+06	2.43866e+06	867880	640075	6.23396e+06	1.50621e+06	2.27639e+06	501210	1.52087e+06	1.11437e+06	0.304316	0.516675	786	0.763114	0.693975	0.117411	YES			YES	YES	YES	YES	YES	YES	YES	YES	YES	2	21.9845	18.9024	16.3689	22.4167	20.5423	16.8818	20.2448	19.0878	21.3295	21.2177	19.7271	19.2879	22.5717	20.5225	21.1183	18.9351	20.5365	20.0878	21.9845	18.9024	16.3689	22.4167	20.5423	16.8818	20.2448	19.0878	21.3295	21.2177	19.7271	19.2879	22.5717	20.5225	21.1183	18.9351	20.5365	20.0878	21.9845	18.9024	16.3689	22.4167	20.5423	16.8818	20.2448	19.0878	21.3295	21.2177	19.7271	19.2879	22.5717	20.5225	21.1183	18.9351	20.5365	20.0878	-0.766878	0.824703	2.91902	0.155051	-0.0198527	4.23655	-1.30978	1.44863	-1.24167	-0.766878	0.824703	2.91902	0.155051	-0.0198527	4.23655	-1.30978	1.44863	-1.24167
Q16401	26S proteasome non-ATPase regulatory subunit 5 [OS=Homo sapiens]	FALSE		16	567	16	56.2	7.87649e+06	1.51142e+06	772926	1.15998e+07	2.11953e+06	2.2346e+06	3.85127e+06	1.09388e+07	2.83689e+06	1.43308e+07	8.07641e+06	2.20077e+06	2.37186e+07	3.7846e+06	5.46613e+06	1.54011e+06	1.26526e+07	639515	0.305053	0.515624	787	0.76399	0.520907	0.116913	YES			YES	YES	YES	YES	YES	YES	YES	YES	YES	2	22.9091	20.5275	19.56	23.4676	21.0153	21.0916	21.8769	23.383	21.4359	23.7726	22.9453	21.0696	24.4995	21.8517	22.3821	20.5546	23.5929	19.2866	22.9091	20.5275	19.56	23.4676	21.0153	21.0916	21.8769	23.383	21.4359	23.7726	22.9453	21.0696	24.4995	21.8517	22.3821	20.5546	23.5929	19.2866	22.9091	20.5275	19.56	23.4676	21.0153	21.0916	21.8769	23.383	21.4359	23.7726	22.9453	21.0696	24.4995	21.8517	22.3821	20.5546	23.5929	19.2866	0.8635	2.41781	1.50961	1.03191	0.836396	1.29051	-1.32229	0.209977	-2.14926	0.8635	2.41781	1.50961	1.03191	0.836396	1.29051	-1.32229	0.209977	-2.14926
Q02878	Large ribosomal subunit protein eL6 [OS=Homo sapiens]	FALSE		15	572	15	32.7	2.09716e+06	145168	120157	1.21502e+06	517408	394235	261377	377990	473593	1.40775e+06	282147	238051	2.4197e+06	557339	409859	278234	615413	240257	0.306083	0.51416	788	0.765597	0.260167	0.116	YES			YES	YES	YES	YES	YES	YES	YES	YES	YES	2	21	17.1474	16.8746	20.2125	18.9809	18.5887	17.9958	18.528	18.8533	20.425	18.1061	17.8609	21.2064	19.0882	18.6448	18.0859	19.2312	17.8742	21	17.1474	16.8746	20.2125	18.9809	18.5887	17.9958	18.528	18.8533	20.425	18.1061	17.8609	21.2064	19.0882	18.6448	18.0859	19.2312	17.8742	21	17.1474	16.8746	20.2125	18.9809	18.5887	17.9958	18.528	18.8533	20.425	18.1061	17.8609	21.2064	19.0882	18.6448	18.0859	19.2312	17.8742	-0.575043	0.95872	0.98635	0.993849	0.107253	0.0560728	0.0901685	0.703206	-0.97907	-0.575043	0.95872	0.98635	0.993849	0.107253	0.0560728	0.0901685	0.703206	-0.97907
P48739	Phosphatidylinositol transfer protein beta isoform [OS=Homo sapiens]	FALSE		16	408	13	31.5	2.98849e+07	5.97188e+06	3.86716e+06	69855755	1.08261e+07	1.02518e+07	1.83045e+07	2.31191e+07	3.36852e+07	4.05348e+07	2.69438e+07	6.54489e+06	1.28465e+08	1.88783e+07	2.33351e+07	8.14358e+06	3.18366e+07	1.05183e+07	0.306479	0.5136	789	0.765614	0.428249	0.11599	YES			YES	YES	YES	YES	YES	YES	YES	YES	YES	2	24.8329	22.5098	21.8828	26.0579	23.368	23.2894	24.1257	24.4626	25.0056	25.2727	24.6834	22.6419	26.9368	24.1702	24.476	22.9572	24.9242	23.3264	24.8329	22.5098	21.8828	26.0579	23.368	23.2894	24.1257	24.4626	25.0056	25.2727	24.6834	22.6419	26.9368	24.1702	24.476	22.9572	24.9242	23.3264	24.8329	22.5098	21.8828	26.0579	23.368	23.2894	24.1257	24.4626	25.0056	25.2727	24.6834	22.6419	26.9368	24.1702	24.476	22.9572	24.9242	23.3264	0.439745	2.1737	0.759095	0.878928	0.80222	1.18663	-1.16846	0.461603	-1.67921	0.439745	2.1737	0.759095	0.878928	0.80222	1.18663	-1.16846	0.461603	-1.67921
P55735	Protein SEC13 homolog [OS=Homo sapiens]	FALSE		5	229	5	35.5	2.15864e+07	6.48108e+06	5.51749e+06	9.47107e+07	1.83051e+07	8.19277e+06	1.62288e+07	2.52692e+07	3.12883e+07	3.54875e+07	2.67388e+07	10442155	1.46475e+08	2.64268e+07	2.20008e+07	6.85326e+06	3.18862e+07	1.05946e+07	0.306818	0.513119	790	0.765492	0.421741	0.11606	YES			YES	YES	YES	YES	YES	YES	YES	YES	YES	2	24.3636	22.6278	22.3956	26.497	24.1257	22.9659	23.9521	24.5909	24.8991	25.0808	24.6724	23.3159	27.1261	24.6555	24.391	22.7084	24.9264	23.3368	24.3636	22.6278	22.3956	26.497	24.1257	22.9659	23.9521	24.5909	24.8991	25.0808	24.6724	23.3159	27.1261	24.6555	24.391	22.7084	24.9264	23.3368	24.3636	22.6278	22.3956	26.497	24.1257	22.9659	23.9521	24.5909	24.8991	25.0808	24.6724	23.3159	27.1261	24.6555	24.391	22.7084	24.9264	23.3368	0.717193	2.04463	0.920335	0.629056	0.529758	1.42513	-1.24369	0.335549	-1.56229	0.717193	2.04463	0.920335	0.629056	0.529758	1.42513	-1.24369	0.335549	-1.56229
P30520	Adenylosuccinate synthetase isozyme 2 [OS=Homo sapiens]	FALSE		17	341	17	50.1	3.5136e+06	804353	662204	9.94515e+06	1.16176e+06	900373	1.51337e+06	3.12554e+06	2.73866e+06	4.1975e+06	3.00025e+06	1.35092e+06	1.51922e+07	1.59121e+06	2.32947e+06	1.16896e+06	4.21076e+06	679735	0.307378	0.512327	791	0.76592	0.407539	0.115817	YES			YES	YES	YES	YES	YES	YES	YES	YES	YES	2	21.7445	19.6175	19.3369	23.2456	20.1479	19.7802	20.5293	21.5757	21.385	22.0011	21.5167	20.3655	23.8568	20.6017	21.1516	20.1568	22.0057	19.3746	21.7445	19.6175	19.3369	23.2456	20.1479	19.7802	20.5293	21.5757	21.385	22.0011	21.5167	20.3655	23.8568	20.6017	21.1516	20.1568	22.0057	19.3746	21.7445	19.6175	19.3369	23.2456	20.1479	19.7802	20.5293	21.5757	21.385	22.0011	21.5167	20.3655	23.8568	20.6017	21.1516	20.1568	22.0057	19.3746	0.256583	1.89918	1.0286	0.611265	0.453817	1.37141	-0.372549	0.429976	-2.01042	0.256583	1.89918	1.0286	0.611265	0.453817	1.37141	-0.372549	0.429976	-2.01042
P62942	Peptidyl-prolyl cis-trans isomerase FKBP1A [OS=Homo sapiens]	FALSE		6	326	6	11.9	1.81325e+06	473759	146315	2.36276e+06	1.13403e+06	169064	453840	425231	570097	3.61594e+06	956728	178606	3.46515e+06	2.3071e+06	248339	379829	612069	165461	0.307463	0.512208	792	0.765163	0.323686	0.116246	YES			YES	YES	YES	YES	YES	YES	YES	YES	YES	2	20.7901	18.8538	17.1587	21.172	20.113	17.3672	18.7918	18.6979	19.1208	21.7859	19.8677	17.4464	21.7245	21.1377	17.922	18.535	19.2233	17.3361	20.7901	18.8538	17.1587	21.172	20.113	17.3672	18.7918	18.6979	19.1208	21.7859	19.8677	17.4464	21.7245	21.1377	17.922	18.535	19.2233	17.3361	20.7901	18.8538	17.1587	21.172	20.113	17.3672	18.7918	18.6979	19.1208	21.7859	19.8677	17.4464	21.7245	21.1377	17.922	18.535	19.2233	17.3361	0.995794	1.01396	0.287706	0.552444	1.02463	0.554744	-0.256832	0.525449	-1.78471	0.995794	1.01396	0.287706	0.552444	1.02463	0.554744	-0.256832	0.525449	-1.78471
Q9H3S4	Thiamine pyrophosphokinase 1 [OS=Homo sapiens]	FALSE		4	46	4	27.2	1.12677e+06	91206.6	64733.9	1.59953e+06	254136	132980	743119	940505	1.1612e+06	1.64435e+06	220005	493411	1.40691e+06	425124	408648	370932	878755	436231	0.30754	0.512098	793	0.76439	0.489977	0.116685	YES			YES	YES	YES	YES	YES	YES	YES	YES	YES	2	20.1038	16.4769	15.9822	20.6092	17.9552	17.0209	19.5032	19.8431	20.1472	20.6491	17.7472	18.9124	20.4241	18.6975	18.6405	18.5008	19.7451	18.7347	20.1038	16.4769	15.9822	20.6092	17.9552	17.0209	19.5032	19.8431	20.1472	20.6491	17.7472	18.9124	20.4241	18.6975	18.6405	18.5008	19.7451	18.7347	20.1038	16.4769	15.9822	20.6092	17.9552	17.0209	19.5032	19.8431	20.1472	20.6491	17.7472	18.9124	20.4241	18.6975	18.6405	18.5008	19.7451	18.7347	0.54533	1.27033	2.9302	-0.185122	0.742284	1.61965	-1.00244	-0.0979753	-1.41246	0.54533	1.27033	2.9302	-0.185122	0.742284	1.61965	-1.00244	-0.0979753	-1.41246
O14818	Proteasome subunit alpha type-7 [OS=Homo sapiens]	FALSE		11	370	11	27.9	3.35838e+07	2.19618e+06	2.7141e+06	3.62544e+07	1.4832e+07	3.86674e+06	8.77465e+06	1.76021e+07	1.52288e+07	3.75018e+07	9.59855e+06	6.16619e+06	8.26493e+07	1.55547e+07	7.34849e+06	5.94761e+06	1.92088e+07	4.97163e+06	0.307555	0.512077	794	0.763465	0.400522	0.117211	YES			YES	YES	YES	YES	YES	YES	YES	YES	YES	2	25.0013	21.0666	21.372	25.1117	23.8222	21.8827	23.0649	24.0692	23.8603	25.1605	23.1944	22.5559	26.3005	23.8908	22.809	22.5039	24.1953	22.2453	25.0013	21.0666	21.372	25.1117	23.8222	21.8827	23.0649	24.0692	23.8603	25.1605	23.1944	22.5559	26.3005	23.8908	22.809	22.5039	24.1953	22.2453	25.0013	21.0666	21.372	25.1117	23.8222	21.8827	23.0649	24.0692	23.8603	25.1605	23.1944	22.5559	26.3005	23.8908	22.809	22.5039	24.1953	22.2453	0.159193	2.12782	1.1839	1.18885	0.0686362	0.926329	-0.561032	0.126019	-1.61501	0.159193	2.12782	1.1839	1.18885	0.0686362	0.926329	-0.561032	0.126019	-1.61501
P13639	Elongation factor 2 [OS=Homo sapiens]	FALSE	EVtop100	57	3881	57	95.3	1.37309e+08	2.1547e+07	2.4543e+07	2.8288e+08	5.64944e+07	2.50383e+07	4.89708e+07	7.20446e+07	5.58686e+07	1.70693e+08	7.37447e+07	3.46884e+07	5.14866e+08	6.66131e+07	5.89592e+07	2.78908e+07	9.30551e+07	2.19271e+07	0.30774	0.511816	795	0.762964	0.348133	0.117496	YES			YES	YES	YES	YES	YES	YES	YES	YES	YES	2	27.0329	24.361	24.5488	28.0756	25.7516	24.5776	25.5454	26.1024	25.7355	27.3468	26.136	25.0479	28.9396	25.9893	25.8132	24.7333	26.4716	24.3862	27.0329	24.361	24.5488	28.0756	25.7516	24.5776	25.5454	26.1024	25.7355	27.3468	26.136	25.0479	28.9396	25.9893	25.8132	24.7333	26.4716	24.3862	27.0329	24.361	24.5488	28.0756	25.7516	24.5776	25.5454	26.1024	25.7355	27.3468	26.136	25.0479	28.9396	25.9893	25.8132	24.7333	26.4716	24.3862	0.313981	1.77505	0.49914	0.864007	0.237698	1.23558	-0.812134	0.369194	-1.34932	0.313981	1.77505	0.49914	0.864007	0.237698	1.23558	-0.812134	0.369194	-1.34932
P50991	T-complex protein 1 subunit delta [OS=Homo sapiens]	FALSE	EVtop100	21	649	20	57.9	6.36036e+07	1.73971e+07	9.6362e+06	2.01145e+08	2.45176e+07	1.55971e+07	2.45593e+07	7.34973e+07	6.44598e+07	1.54494e+08	6.31599e+07	1.69191e+07	5.10088e+08	3.44143e+07	3.33894e+07	1.58185e+07	7.11958e+07	1.44092e+07	0.308469	0.510788	796	0.763811	0.448945	0.117014	YES			YES	YES	YES	YES	YES	YES	YES	YES	YES	2	25.9226	24.0523	23.2	27.5837	24.5473	23.8948	24.5498	26.1312	25.9419	27.203	25.9125	24.0122	28.9262	25.0365	24.9929	23.9151	26.0853	23.7805	25.9226	24.0523	23.2	27.5837	24.5473	23.8948	24.5498	26.1312	25.9419	27.203	25.9125	24.0122	28.9262	25.0365	24.9929	23.9151	26.0853	23.7805	25.9226	24.0523	23.2	27.5837	24.5473	23.8948	24.5498	26.1312	25.9419	27.203	25.9125	24.0122	28.9262	25.0365	24.9929	23.9151	26.0853	23.7805	1.28037	1.86017	0.812121	1.34251	0.489194	1.09811	-0.634662	-0.0458997	-2.16141	1.28037	1.86017	0.812121	1.34251	0.489194	1.09811	-0.634662	-0.0458997	-2.16141
P0DOY2	Immunoglobulin lambda constant 2 [OS=Homo sapiens]	FALSE		5	434	2	11.3	3.4504e+06	2.08125e+06	1897650	1.83271e+07	3.94881e+06	2.65486e+06	3.93323e+06	3.56981e+06	7.23852e+06	8.78973e+06	7.2931e+06	3.1703e+06	2.05489e+07	5.27016e+06	8.69271e+06	2.26155e+06	4.30629e+06	2.05613e+06	0.308599	0.510606	797	0.763172	0.427518	0.117377	YES			YES	YES	YES	YES	YES	YES	YES	YES	YES	2	21.7183	20.989	20.8558	24.1275	21.913	21.3402	21.9073	21.7674	22.7873	23.0674	22.7981	21.5962	24.2926	22.3294	23.0514	21.1089	22.038	20.9715	21.7183	20.989	20.8558	24.1275	21.913	21.3402	21.9073	21.7674	22.7873	23.0674	22.7981	21.5962	24.2926	22.3294	23.0514	21.1089	22.038	20.9715	21.7183	20.989	20.8558	24.1275	21.913	21.3402	21.9073	21.7674	22.7873	23.0674	22.7981	21.5962	24.2926	22.3294	23.0514	21.1089	22.038	20.9715	1.34906	1.80908	0.740406	0.165081	0.416431	1.71117	-0.798403	0.270597	-1.81576	1.34906	1.80908	0.740406	0.165081	0.416431	1.71117	-0.798403	0.270597	-1.81576
Q96A59	MARVEL domain-containing protein 3 [OS=Homo sapiens]	FALSE		4	210	4	44.9	7.08846e+06	4.1667e+06	5.57756e+06	1.91341e+07	5.99205e+06	3.51608e+06	4.43914e+06	1.10244e+07	1.5321e+07	1.3541e+07	9.74088e+06	4.82343e+06	3.60181e+07	6.99737e+06	6.69356e+06	3.65599e+06	1.13314e+07	6.64349e+06	0.308654	0.510527	798	0.762353	0.285403	0.117844	YES			YES	YES	YES	YES	YES	YES	YES	YES	YES	2	22.757	21.9905	22.4112	24.1896	22.5146	21.7455	22.0818	23.3942	23.869	23.6908	23.2156	22.2016	25.1022	22.7384	22.6743	21.8018	23.4338	22.6635	22.757	21.9905	22.4112	24.1896	22.5146	21.7455	22.0818	23.3942	23.869	23.6908	23.2156	22.2016	25.1022	22.7384	22.6743	21.8018	23.4338	22.6635	22.757	21.9905	22.4112	24.1896	22.5146	21.7455	22.0818	23.3942	23.869	23.6908	23.2156	22.2016	25.1022	22.7384	22.6743	21.8018	23.4338	22.6635	0.933791	1.22515	-0.209576	0.912579	0.223763	0.928808	-0.280019	0.0396233	-1.20549	0.933791	1.22515	-0.209576	0.912579	0.223763	0.928808	-0.280019	0.0396233	-1.20549
Q14790	Caspase-8 [OS=Homo sapiens]	FALSE		5	81	5	55.4		279803	138625	1.90474e+06	379408	128372	490085		547915		572968		4.29512e+06	723669	387398	395444		216125	0.308855	0.510245	799	0.761895	0.51343	0.118105	YES				YES		YES	YES	YES	YES		YES	5	#VALUE!	18.094	17.0808	20.8612	18.5334	16.97	18.9027	#VALUE!	19.0636	#VALUE!	19.1281	#VALUE!	22.0343	19.465	18.5635	18.5931	#VALUE!	17.7215		18.094	17.0808	20.8612	18.5334	16.97	18.9027		19.0636		19.1281		22.0343	19.465	18.5635	18.5931		17.7215		18.094		20.8612	18.5334	16.97	18.9027		19.0636		19.1281		22.0343	19.465	18.5635	18.5931		17.7215	#VALUE!	1.03404	#VALUE!	1.1731	0.931581	1.59349	-0.309557	#VALUE!	-1.34208		1.03404		1.1731	0.931581	1.59349	-0.309557		-1.34208
P78410	Butyrophilin subfamily 3 member A2 [OS=Homo sapiens]	FALSE		13	442	9	36.4	7.33525e+06	1.54695e+06	3.67475e+06	1.02771e+06	3.97638e+06	4.84907e+06	3.61994e+06	5.54929e+06	1.3462e+06	5.19876e+06	5.56771e+06	3.91758e+06	487611	4.52638e+06	2.60384e+06	1.04187e+06	5.29565e+06	551560	0.309062	0.509954	800	0.761453	-0.388233	0.118357	YES			YES	YES	YES	YES	YES	YES	YES	YES	YES	2	22.8064	20.561	21.8092	19.971	21.923	22.2093	21.7875	22.4039	20.3605	22.3097	22.4087	21.9015	18.8954	22.1099	21.3122	19.9907	22.3364	19.0732	22.8064	20.561	21.8092	19.971	21.923	22.2093	21.7875	22.4039	20.3605	22.3097	22.4087	21.9015	18.8954	22.1099	21.3122	19.9907	22.3364	19.0732	22.8064	20.561	21.8092	19.971	21.923	22.2093	21.7875	22.4039	20.3605	22.3097	22.4087	21.9015	18.8954	22.1099	21.3122	19.9907	22.3364	19.0732	-0.49668	1.84765	0.0923135	-1.07563	0.186901	-0.897069	-1.79679	-0.0674951	-1.28731	-0.49668	1.84765	0.0923135	-1.07563	0.186901	-0.897069	-1.79679	-0.0674951	-1.28731
P62140	Serine/threonine-protein phosphatase PP1-beta catalytic subunit [OS=Homo sapiens]	FALSE		15	534	6	37.2	1130774	75840.1	548915	8.67846e+06	2.77603e+06	34091.8	498785	298548	2.61551e+06	1778175	1.81366e+06	305190	1.26173e+07	1.43725e+06	1.55017e+06	342785	1.38462e+06	466973	0.309143	0.509841	801	0.7607	0.963301	0.118787	YES			YES	YES	YES	YES	YES	YES	YES	YES	YES	2	20.1089	16.2107	19.0662	23.049	21.4046	15.0571	18.9281	18.1876	21.3187	20.762	20.7905	18.2193	23.5889	20.4549	20.564	18.3869	20.4011	18.833	20.1089	16.2107	19.0662	23.049	21.4046	15.0571	18.9281	18.1876	21.3187	20.762	20.7905	18.2193	23.5889	20.4549	20.564	18.3869	20.4011	18.833	20.1089	16.2107	19.0662	23.049	21.4046	15.0571	18.9281	18.1876	21.3187	20.762	20.7905	18.2193	23.5889	20.4549	20.564	18.3869	20.4011	18.833	0.653087	4.5798	-0.846872	0.539886	-0.949709	5.50686	-0.541114	2.21346	-2.48568	0.653087	4.5798	-0.846872	0.539886	-0.949709	5.50686	-0.541114	2.21346	-2.48568
P04080	Cystatin-B [OS=Homo sapiens]	FALSE		6	492	6	11.1	2.41856e+07	7.0696e+06	4.29817e+06	6.64231e+07	1.06435e+07	7.53536e+06	1.74804e+07	27088698	1.70093e+07	4.74452e+07	2.69234e+07	1.01637e+07	1.41007e+08	1.54283e+07	2.07883e+07	8.23947e+06	4.01492e+07	3.40696e+06	0.309465	0.509388	802	0.760543	0.487927	0.118876	YES			YES	YES	YES	YES	YES	YES	YES	YES	YES	2	24.5276	22.7532	22.0353	25.9852	23.3435	22.8452	24.0592	24.6912	24.0198	25.4998	24.6824	23.2769	27.0712	23.8791	24.3093	22.9741	25.2589	21.7001	24.5276	22.7532	22.0353	25.9852	23.3435	22.8452	24.0592	24.6912	24.0198	25.4998	24.6824	23.2769	27.0712	23.8791	24.3093	22.9741	25.2589	21.7001	24.5276	22.7532	22.0353	25.9852	23.3435	22.8452	24.0592	24.6912	24.0198	25.4998	24.6824	23.2769	27.0712	23.8791	24.3093	22.9741	25.2589	21.7001	0.972116	1.92916	1.24163	1.08601	0.53561	1.46403	-1.08512	0.56768	-2.31977	0.972116	1.92916	1.24163	1.08601	0.53561	1.46403	-1.08512	0.56768	-2.31977
Q6WKZ4	Rab11 family-interacting protein 1 [OS=Homo sapiens]	FALSE		24	496	24	137.1	6.55988e+07	1.8976e+07	2.66494e+07	1.40436e+08	3.18756e+07	1.80795e+07	6.0835e+07	4.27093e+07	9.00441e+07	1.14619e+08	6.44427e+07	2.82037e+07	2.96904e+08	3.97259e+07	3.84024e+07	3.84025e+07	5.11978e+07	3.15945e+07	0.309927	0.50874	803	0.760731	0.358016	0.118769	YES			YES	YES	YES	YES	YES	YES	YES	YES	YES	2	25.9672	24.1777	24.6676	27.0653	24.9259	24.1079	25.8584	25.348	26.4241	26.7723	25.9415	24.7494	28.1454	25.2436	25.1947	25.1947	25.6096	24.9132	25.9672	24.1777	24.6676	27.0653	24.9259	24.1079	25.8584	25.348	26.4241	26.7723	25.9415	24.7494	28.1454	25.2436	25.1947	25.1947	25.6096	24.9132	25.9672	24.1777	24.6676	27.0653	24.9259	24.1079	25.8584	25.348	26.4241	26.7723	25.9415	24.7494	28.1454	25.2436	25.1947	25.1947	25.6096	24.9132	0.805105	1.76384	0.0817798	1.08009	0.317628	1.08684	-0.663703	0.261532	-1.51096	0.805105	1.76384	0.0817798	1.08009	0.317628	1.08684	-0.663703	0.261532	-1.51096
P62834	Ras-related protein Rap-1A [OS=Homo sapiens]	FALSE		20	1421	5	21	8.91839e+06	727437	955108	8.5316e+06	3.51287e+06	1.0561e+06	2.12367e+06	2.81079e+06	4.91013e+06	9.45106e+06	2.41287e+06	1.29611e+06	2.41033e+07	3.30454e+06	3.07309e+06	1.58776e+06	3.88512e+06	1.52792e+06	0.310058	0.508557	804	0.760105	0.396479	0.119126	YES			YES	YES	YES	YES	YES	YES	YES	YES	YES	2	23.0884	19.4725	19.8653	23.0244	21.7442	20.0103	21.0181	21.4225	22.2273	23.172	21.2023	20.3058	24.5227	21.656	21.5513	20.5986	21.8895	20.5431	23.0884	19.4725	19.8653	23.0244	21.7442	20.0103	21.0181	21.4225	22.2273	23.172	21.2023	20.3058	24.5227	21.656	21.5513	20.5986	21.8895	20.5431	23.0884	19.4725	19.8653	23.0244	21.7442	20.0103	21.0181	21.4225	22.2273	23.172	21.2023	20.3058	24.5227	21.656	21.5513	20.5986	21.8895	20.5431	0.0836925	1.72986	0.44045	1.49834	-0.0881985	1.54094	-0.419563	0.466986	-1.68419	0.0836925	1.72986	0.44045	1.49834	-0.0881985	1.54094	-0.419563	0.466986	-1.68419
O14493	Claudin-4 [OS=Homo sapiens]	FALSE		1	43	1	22.1	488074	330247	388667	378395	438231	71514.1	258922	410916	3.05757e+06	1.566e+06	695348	175555	6.54175e+06	165805	109274	580457		2.06662e+06	0.310542	0.50788	805	0.760346	0.691276	0.118989	YES			YES	YES	YES	YES	YES	YES	YES		YES	3	18.8967	18.3332	18.5682	18.5295	18.7413	16.1259	17.9822	18.6485	21.544	20.5787	19.4074	17.4216	22.6412	17.3391	16.7376	19.1468	#VALUE!	20.9788	18.8967	18.3332	18.5682	18.5295	18.7413	16.1259	17.9822	18.6485	21.544	20.5787	19.4074	17.4216	22.6412	17.3391	16.7376	19.1468		20.9788	18.8967	18.3332	18.5682	18.5295	18.7413	16.1259	17.9822		21.544	20.5787	19.4074	17.4216	22.6412	17.3391	16.7376	19.1468		20.9788	1.68191	1.07419	-1.14661	4.11171	-1.4022	0.61165	1.16467	#VALUE!	-0.565116	1.68191	1.07419	-1.14661	4.11171	-1.4022	0.61165	1.16467		-0.565116
P11586	C-1-tetrahydrofolate synthase, cytoplasmic [OS=Homo sapiens]	FALSE		47	1574	47	101.5	1.50391e+07	1.73921e+06	4.04092e+06	3.72454e+07	3.6899e+06	2.30001e+06	6.7648e+06	6.36823e+06	1.39945e+07	1.64698e+07	6.89978e+06	3.08763e+06	5.9685e+07	5.14123e+06	8.24903e+06	4.69124e+06	8.75876e+06	5.92528e+06	0.311525	0.506507	806	0.761806	0.380479	0.118156	YES			YES	YES	YES	YES	YES	YES	YES	YES	YES	2	23.8422	20.73	21.9463	25.1506	21.8152	21.1332	22.6896	22.6025	23.7384	23.9733	22.7181	21.5581	25.8309	22.2937	22.9758	22.1615	23.0623	22.4985	23.8422	20.73	21.9463	25.1506	21.8152	21.1332	22.6896	22.6025	23.7384	23.9733	22.7181	21.5581	25.8309	22.2937	22.9758	22.1615	23.0623	22.4985	23.8422	20.73	21.9463	25.1506	21.8152	21.1332	22.6896	22.6025	23.7384	23.9733	22.7181	21.5581	25.8309	22.2937	22.9758	22.1615	23.0623	22.4985	0.131107	1.98812	-0.388183	0.680305	0.47853	1.84258	-0.528076	0.459833	-1.2399	0.131107	1.98812	-0.388183	0.680305	0.47853	1.84258	-0.528076	0.459833	-1.2399
P48449	Lanosterol synthase [OS=Homo sapiens]	FALSE		31	880	31	83.3	4.6575e+06	4.22841e+06	1.68041e+06	2.78821e+07	5.94094e+06	2.41198e+06	2.54784e+06	4.29646e+06	7.86044e+06	1.0233e+07	6.64787e+06	3.87662e+06	3.23854e+07	7.61796e+06	5.5263e+06	1.59852e+06	6.03512e+06	2.64924e+06	0.311596	0.506408	807	0.761035	0.334872	0.118595	YES			YES	YES	YES	YES	YES	YES	YES	YES	YES	2	22.1511	22.0117	20.6804	24.7328	22.5023	21.2018	21.2808	22.0347	22.9062	23.2867	22.6645	21.8864	24.9488	22.861	22.3979	20.6083	22.525	21.3371	22.1511	22.0117	20.6804	24.7328	22.5023	21.2018	21.2808	22.0347	22.9062	23.2867	22.6645	21.8864	24.9488	22.861	22.3979	20.6083	22.525	21.3371	22.1511	22.0117	20.6804	24.7328	22.5023	21.2018	21.2808	22.0347	22.9062	23.2867	22.6645	21.8864	24.9488	22.861	22.3979	20.6083	22.525	21.3371	1.1356	0.652777	1.20599	0.216002	0.358714	1.1961	-0.672535	0.490234	-1.56903	1.1356	0.652777	1.20599	0.216002	0.358714	1.1961	-0.672535	0.490234	-1.56903
P31431	Syndecan-4 [OS=Homo sapiens]	FALSE		4	113	4	21.6	217450	172679	70033.1	2.16951e+06		126353	323078	135568	552455		644011	324006	4.32253e+06	481862	384057	205095	261739	112007	0.311938	0.505931	808	0.760928	0.671218	0.118656	YES				YES	YES	YES		YES	YES	YES	YES	4	17.7303	17.3977	16.0957	21.0489	#VALUE!	16.9471	18.3015	17.0487	19.0755	#VALUE!	19.2967	18.3057	22.0434	18.8783	18.551	17.6459	17.9978	16.7732	17.7303	17.3977	16.0957	21.0489		16.9471	18.3015	17.0487	19.0755		19.2967	18.3057	22.0434	18.8783	18.551	17.6459	17.9978	16.7732		17.3977	16.0957	21.0489		16.9471	18.3015	17.0487	19.0755		19.2967	18.3057	22.0434		18.551	17.6459	17.9978	16.7732	#VALUE!	1.899	2.20991	0.994507	#VALUE!	1.60386	-0.655589	0.949114	-2.30227		1.899	2.20991	0.994507		1.60386	-0.655589	0.949114	-2.30227
Q9BUT1	Dehydrogenase/reductase SDR family member 6 [OS=Homo sapiens]	FALSE		8	507	8	26.7	4.78894e+06	1.91534e+06	1.39985e+06	2.15932e+07	2.35241e+06	1.95394e+06	4172561	7.03292e+06	6.40695e+06	8.73845e+06	6.99092e+06	2.10435e+06	4.88939e+07	2.99154e+06	6.61482e+06	1.72195e+06	1.31965e+07	1.58655e+06	0.313414	0.503882	809	0.763583	0.46957	0.117144	YES			YES	YES	YES	YES	YES	YES	YES	YES	YES	2	22.1913	20.8692	20.4168	24.3641	21.1657	20.898	21.9925	22.7457	22.6112	23.0589	22.7371	21.0049	25.5432	21.5125	22.6573	20.7156	23.6537	20.5975	22.1913	20.8692	20.4168	24.3641	21.1657	20.898	21.9925	22.7457	22.6112	23.0589	22.7371	21.0049	25.5432	21.5125	22.6573	20.7156	23.6537	20.5975	22.1913	20.8692	20.4168	24.3641	21.1657	20.898	21.9925	22.7457	22.6112	23.0589	22.7371	21.0049	25.5432	21.5125	22.6573	20.7156	23.6537	20.5975	0.867671	1.86788	0.588107	1.17908	0.346754	1.75932	-1.27689	0.907961	-2.01375	0.867671	1.86788	0.588107	1.17908	0.346754	1.75932	-1.27689	0.907961	-2.01375
P07355	Annexin A2 [OS=Homo sapiens]	FALSE	EVtop100	34	2449	34	38.6	184993	51094.8	175238	2.12866e+06	692404	237776	510860	274293	767722	821153	447268	330311	4.25208e+06	783052	1.01968e+06	59740.6	337002	459056	0.313456	0.503824	810	0.762742	0.658856	0.117622	YES			YES	YES	YES	YES	YES	YES	YES	YES	YES	2	17.4971	15.6409	17.419	21.0215	19.4013	17.8592	18.9626	18.0654	19.5502	19.6473	18.7708	18.3335	22.0197	19.5787	19.9597	15.8664	18.3624	18.8083	17.4971	15.6409	17.419	21.0215	19.4013	17.8592	18.9626	18.0654	19.5502	19.6473	18.7708	18.3335	22.0197	19.5787	19.9597	15.8664	18.3624	18.8083	17.4971	15.6409	17.419	21.0215	19.4013	17.8592	18.9626	18.0654	19.5502	19.6473	18.7708	18.3335	22.0197	19.5787	19.9597	15.8664	18.3624	18.8083	2.15018	3.12989	0.91451	0.99822	0.177494	2.10044	-3.09615	0.29704	-0.741915	2.15018	3.12989	0.91451	0.99822	0.177494	2.10044	-3.09615	0.29704	-0.741915
P78344	Eukaryotic translation initiation factor 4 gamma 2 [OS=Homo sapiens]	FALSE		23	239	23	102.3		36554.2	195604	4.41345e+06			140465	168489	204998		110434	87475.3	225416		127556	67659.8	234978	101160	0.313639	0.50357	811	0.762247	-0.908348	0.117904	YES				YES	YES	YES			YES	YES	YES	5	#VALUE!	15.1577	17.5776	22.0735	#VALUE!	#VALUE!	17.0998	17.3623	17.6452	#VALUE!	16.7528	16.4166	17.7822	#VALUE!	16.9608	16.046	17.8422	16.6263		15.1577	17.5776	22.0735			17.0998	17.3623	17.6452		16.7528	16.4166	17.7822		16.9608	16.046	17.8422	16.6263		15.1577	17.5776	22.0735			17.0998	17.3623	17.6452		16.7528	16.4166	17.7822			16.046	17.8422	16.6263	#VALUE!	1.59508	-1.16099	-4.29124	#VALUE!	#VALUE!	-1.05383	0.479874	-1.01897		1.59508	-1.16099	-4.29124			-1.05383	0.479874	-1.01897
P37802	Transgelin-2 [OS=Homo sapiens]	FALSE		19	874	19	22.4	4.08413e+07	8.30372e+06	1.18849e+07	2.07018e+07	2.03119e+07	1.23764e+07	1.36542e+07	1.1728e+07	2.55499e+07	4.69014e+07	1.71396e+07	1.52609e+07	4.64348e+07	1.88688e+07	1.66945e+07	9.96359e+06	1.86799e+07	1.24087e+07	0.31484	0.50191	812	0.764224	0.252409	0.116779	YES			YES	YES	YES	YES	YES	YES	YES	YES	YES	2	25.2835	22.9853	23.5026	24.3033	24.2758	23.5611	23.7028	23.4835	24.6068	25.4831	24.0308	23.8633	25.4687	24.1695	23.9929	23.2482	24.155	23.5648	25.2835	22.9853	23.5026	24.3033	24.2758	23.5611	23.7028	23.4835	24.6068	25.4831	24.0308	23.8633	25.4687	24.1695	23.9929	23.2482	24.155	23.5648	25.2835	22.9853	23.5026	24.3033	24.2758	23.5611	23.7028	23.4835	24.6068	25.4831	24.0308	23.8633	25.4687	24.1695	23.9929	23.2482	24.155	23.5648	0.1996	1.04551	0.360713	1.16545	-0.106323	0.431776	-0.45461	0.671536	-1.04197	0.1996	1.04551	0.360713	1.16545	-0.106323	0.431776	-0.45461	0.671536	-1.04197
Q13526	Peptidyl-prolyl cis-trans isomerase NIMA-interacting 1 [OS=Homo sapiens]	FALSE		7	102	7	18.2	3.17732e+07	4.28267e+06	7.42373e+06	2.31131e+07	1.26041e+07	1.13016e+07	1.01191e+07	2.01152e+07	1.33534e+07	3.73476e+07	2.02887e+07	9.81054e+06	5.58207e+07	1.41754e+07	1.72829e+07	6.20112e+06	2.38817e+07	5.70494e+06	0.315202	0.501412	813	0.76416	0.360901	0.116815	YES			YES	YES	YES	YES	YES	YES	YES	YES	YES	2	24.9213	22.0301	22.8237	24.4622	23.5874	23.43	23.2706	24.2618	23.6707	25.1545	24.2742	23.2259	25.7343	23.7569	24.0428	22.5641	24.5094	22.4438	24.9213	22.0301	22.8237	24.4622	23.5874	23.43	23.2706	24.2618	23.6707	25.1545	24.2742	23.2259	25.7343	23.7569	24.0428	22.5641	24.5094	22.4438	24.9213	22.0301	22.8237	24.4622	23.5874	23.43	23.2706	24.2618	23.6707	25.1545	24.2742	23.2259	25.7343	23.7569	24.0428	22.5641	24.5094	22.4438	0.233205	2.2441	0.402189	1.27209	0.169498	0.612822	-0.706484	0.247619	-1.22693	0.233205	2.2441	0.402189	1.27209	0.169498	0.612822	-0.706484	0.247619	-1.22693
P55212	Caspase-6 [OS=Homo sapiens]	FALSE		11	202	11	33.3	1.80627e+07	3.18085e+06	2.69258e+06	4.32062e+07	5.72265e+06	4.11858e+06	1.02683e+07	1.74216e+07	9.73821e+06	3.19685e+07	1.83412e+07	5.70152e+06	7.83662e+07	6.91005e+06	1.20393e+07	3.85772e+06	2.50942e+07	2.72725e+06	0.315607	0.500853	814	0.764203	0.487781	0.116791	YES			YES	YES	YES	YES	YES	YES	YES	YES	YES	2	24.1065	21.601	21.3606	25.3647	22.4483	21.9737	23.2917	24.0544	23.2152	24.9301	24.1286	22.4429	26.2237	22.7203	23.5213	21.8793	24.5809	21.379	24.1065	21.601	21.3606	25.3647	22.4483	21.9737	23.2917	24.0544	23.2152	24.9301	24.1286	22.4429	26.2237	22.7203	23.5213	21.8793	24.5809	21.379	24.1065	21.601	21.3606	25.3647	22.4483	21.9737	23.2917	24.0544	23.2152	24.9301	24.1286	22.4429	26.2237	22.7203	23.5213	21.8793	24.5809	21.379	0.823633	2.5276	1.08236	0.858992	0.272014	1.54754	-1.41238	0.52648	-1.83621	0.823633	2.5276	1.08236	0.858992	0.272014	1.54754	-1.41238	0.52648	-1.83621
P18085	ADP-ribosylation factor 4 [OS=Homo sapiens]	FALSE		16	815	11	20.5	4.65608e+07	1.653e+07	1.19721e+07	2.12891e+08	2.9437e+07	1.22583e+07	4.43066e+07	5.17988e+07	5.5337e+07	8.0025e+07	6.43959e+07	1.41962e+07	3.4558e+08	4.02927e+07	3.78334e+07	2.39472e+07	7.39121e+07	1.66776e+07	0.3159	0.50045	815	0.763974	0.406848	0.116921	YES			YES	YES	YES	YES	YES	YES	YES	YES	YES	2	25.4726	23.9786	23.5132	27.6655	24.8111	23.5473	25.401	25.6264	25.7217	26.2539	25.9405	23.759	28.3644	25.264	25.1732	24.5134	26.1393	23.9914	25.4726	23.9786	23.5132	27.6655	24.8111	23.5473	25.401	25.6264	25.7217	26.2539	25.9405	23.759	28.3644	25.264	25.1732	24.5134	26.1393	23.9914	25.4726	23.9786	23.5132	27.6655	24.8111	23.5473	25.401	25.6264	25.7217	26.2539	25.9405	23.759	28.3644	25.264	25.1732	24.5134	26.1393	23.9914	0.781334	1.96188	0.245826	0.698901	0.452888	1.6259	-0.887663	0.512892	-1.73033	0.781334	1.96188	0.245826	0.698901	0.452888	1.6259	-0.887663	0.512892	-1.73033
P26641	Elongation factor 1-gamma [OS=Homo sapiens]	FALSE		17	657	17	50.1	2.00427e+07	2.40633e+06	3.98201e+06	4.70283e+07	5.84351e+06	4.32919e+06	6.87797e+06	5.76831e+06	1.89041e+07	2.43331e+07	9.16788e+06	5.07508e+06	7.59675e+07	6.93514e+06	7.11078e+06	3.34657e+06	1.31961e+07	8.23062e+06	0.316036	0.500264	816	0.763365	0.35215	0.117268	YES			YES	YES	YES	YES	YES	YES	YES	YES	YES	2	24.2566	21.1984	21.9251	25.487	22.4784	22.0457	22.7136	22.4597	24.1722	24.5364	23.1282	22.275	26.1789	22.7255	22.7616	21.6743	23.6536	22.9726	24.2566	21.1984	21.9251	25.487	22.4784	22.0457	22.7136	22.4597	24.1722	24.5364	23.1282	22.275	26.1789	22.7255	22.7616	21.6743	23.6536	22.9726	24.2566	21.1984	21.9251	25.487	22.4784	22.0457	22.7136	22.4597	24.1722	24.5364	23.1282	22.275	26.1789	22.7255	22.7616	21.6743	23.6536	22.9726	0.279849	1.92975	0.349934	0.691855	0.247089	0.71591	-1.0393	1.19389	-1.19963	0.279849	1.92975	0.349934	0.691855	0.247089	0.71591	-1.0393	1.19389	-1.19963
Q16222	UDP-N-acetylhexosamine pyrophosphorylase [OS=Homo sapiens]	FALSE		13	277	12	58.7	3.2982e+07	9.57482e+06	6.22391e+06	1.22628e+08	1.51972e+07	1.03464e+07	2.1574e+07	3.13546e+07	1.9468e+07	7.35239e+07	5.21837e+07	1.07575e+07	2.29242e+08	2.10955e+07	2.97546e+07	1.00026e+07	4.42857e+07	4.18351e+06	0.31625	0.49997	817	0.762947	0.495878	0.117506	YES			YES	YES	YES	YES	YES	YES	YES	YES	YES	2	24.9752	23.1908	22.5694	26.8697	23.8573	23.3026	24.3628	24.9022	24.2146	26.1317	25.6371	23.3588	27.7723	24.3304	24.8266	23.2539	25.4003	21.9963	24.9752	23.1908	22.5694	26.8697	23.8573	23.3026	24.3628	24.9022	24.2146	26.1317	25.6371	23.3588	27.7723	24.3304	24.8266	23.2539	25.4003	21.9963	24.9752	23.1908	22.5694	26.8697	23.8573	23.3026	24.3628	24.9022	24.2146	26.1317	25.6371	23.3588	27.7723	24.3304	24.8266	23.2539	25.4003	21.9963	1.15654	2.44628	0.789448	0.902587	0.47313	1.52399	-1.10892	0.498166	-2.21832	1.15654	2.44628	0.789448	0.902587	0.47313	1.52399	-1.10892	0.498166	-2.21832
Q13609	Deoxyribonuclease gamma [OS=Homo sapiens]	FALSE		1	3	1	35.5	315953		35118.6	165250	240036	262280	154136	233334	221368	366489		248420		292037	236100	192021		174981	0.317173	0.498704	818	0.764239	0.524257	0.116771	YES			YES		YES		YES	YES	YES		YES	5	18.2693	#VALUE!	15.0999	17.3343	17.8729	18.0007	17.2338	17.832	17.7561	18.4834	#VALUE!	17.9224	#VALUE!	18.1558	17.849	17.5509	#VALUE!	17.4168	18.2693		15.0999	17.3343	17.8729	18.0007	17.2338	17.832	17.7561	18.4834		17.9224		18.1558	17.849	17.5509		17.4168	18.2693		15.0999		17.8729	18.0007	17.2338		17.7561	18.4834		17.9224		18.1558	17.849	17.5509		17.4168	0.214063	#VALUE!	2.82247	#VALUE!	0.282904	-0.151709	0.317055	#VALUE!	-0.339247	0.214063		2.82247		0.282904	-0.151709	0.317055		-0.339247
P04439	HLA class I histocompatibility antigen, A alpha chain [OS=Homo sapiens]	FALSE		24	1106	14	40.8	49336.9	284363	126827	3.15632e+06	2.58852e+06	373448	609738	594262	1.43156e+06	411193	1.00174e+06	867977	7.69816e+06	578185	1.23709e+06	297953	471620	651571	0.317386	0.498412	819	0.763819	0.666679	0.11701	YES			YES	YES	YES	YES	YES	YES	YES	YES	YES	2	15.5904	18.1174	16.9525	21.5898	21.3037	18.5105	19.2178	19.1807	20.4492	18.6495	19.9341	19.7273	22.8761	19.1412	20.2385	18.1847	18.8473	19.3136	15.5904	18.1174	16.9525	21.5898	21.3037	18.5105	19.2178	19.1807	20.4492	18.6495	19.9341	19.7273	22.8761	19.1412	20.2385	18.1847	18.8473	19.3136	15.5904	18.1174	16.9525	21.5898	21.3037	18.5105	19.2178	19.1807	20.4492	18.6495	19.9341	19.7273	22.8761	19.1412	20.2385	18.1847	18.8473	19.3136	3.05908	1.8167	2.77479	1.28627	-2.16253	1.72797	-1.0331	-0.333474	-1.1356	3.05908	1.8167	2.77479	1.28627	-2.16253	1.72797	-1.0331	-0.333474	-1.1356
P49419	Alpha-aminoadipic semialdehyde dehydrogenase [OS=Homo sapiens]	FALSE		31	1528	31	58.5	516771	102065	353965	4.00698e+06	326084	125829	248055	1.09874e+06	1.3675e+06	1.67579e+06	750134	251163	3.88858e+06	355402	1.02666e+06	353463	1.17155e+06	266996	0.317726	0.497948	820	0.763704	0.604011	0.117075	YES			YES	YES	YES	YES	YES	YES	YES	YES	YES	2	18.9792	16.6391	18.4332	21.9341	18.3149	16.9411	17.9203	20.0674	20.3831	20.6764	19.5168	17.9383	21.8908	18.4391	19.9695	18.4312	20.16	18.0265	18.9792	16.6391	18.4332	21.9341	18.3149	16.9411	17.9203	20.0674	20.3831	20.6764	19.5168	17.9383	21.8908	18.4391	19.9695	18.4312	20.16	18.0265	18.9792	16.6391	18.4332	21.9341	18.3149	16.9411	17.9203	20.0674	20.3831	20.6764	19.5168	17.9383	21.8908	18.4391	19.9695	18.4312	20.16	18.0265	1.69724	2.87766	-0.494984	-0.0432712	0.124207	3.02842	0.5109	0.0925732	-2.35665	1.69724	2.87766	-0.494984	-0.0432712	0.124207	3.02842	0.5109	0.0925732	-2.35665
Q99943	1-acyl-sn-glycerol-3-phosphate acyltransferase alpha [OS=Homo sapiens]	FALSE		11	616	11	31.7	1.74414e+07	2.99248e+06	2.89102e+06	7.25622e+07	4.03316e+06	2.73626e+06	1.05008e+07	1.20368e+07	1.50831e+07	2.36871e+07	1.03368e+07	4.3068e+06	1.01524e+08	5.44032e+06	1.01044e+07	6.50131e+06	1.62293e+07	4.44024e+06	0.317914	0.497691	821	0.763225	0.397915	0.117347	YES			YES	YES	YES	YES	YES	YES	YES	YES	YES	2	24.056	21.5129	21.4631	26.1127	21.9435	21.3838	23.324	23.5209	23.8464	24.4976	23.3013	22.0382	26.5972	22.3753	23.2685	22.6323	23.9521	22.0822	24.056	21.5129	21.4631	26.1127	21.9435	21.3838	23.324	23.5209	23.8464	24.4976	23.3013	22.0382	26.5972	22.3753	23.2685	22.6323	23.9521	22.0822	24.056	21.5129	21.4631	26.1127	21.9435	21.3838	23.324	23.5209	23.8464	24.4976	23.3013	22.0382	26.5972	22.3753	23.2685	22.6323	23.9521	22.0822	0.441587	1.78837	0.575037	0.48453	0.431779	1.88471	-0.691703	0.431151	-1.76422	0.441587	1.78837	0.575037	0.48453	0.431779	1.88471	-0.691703	0.431151	-1.76422
Q03426	Mevalonate kinase [OS=Homo sapiens]	FALSE		12	611	12	42.4	1.2273e+07	2.96074e+06	3.39031e+06	2.5951e+07	9.61773e+06	5.80757e+06	7.36874e+06	1.03876e+07	1.17912e+07	2.04976e+07	1.15207e+07	5.34569e+06	4.03788e+07	1.20831e+07	1.26698e+07	3.81909e+06	1.38252e+07	4.00465e+06	0.318543	0.496831	822	0.763807	0.372868	0.117017	YES			YES	YES	YES	YES	YES	YES	YES	YES	YES	2	23.549	21.4975	21.693	24.6293	23.1973	22.4695	22.813	23.3084	23.4912	24.289	23.4577	22.3499	25.2671	23.5265	23.5949	21.8648	23.7208	21.9332	23.549	21.4975	21.693	24.6293	23.1973	22.4695	22.813	23.3084	23.4912	24.289	23.4577	22.3499	25.2671	23.5265	23.5949	21.8648	23.7208	21.9332	23.549	21.4975	21.693	24.6293	23.1973	22.4695	22.813	23.3084	23.4912	24.289	23.4577	22.3499	25.2671	23.5265	23.5949	21.8648	23.7208	21.9332	0.739961	1.96019	0.656961	0.637806	0.329218	1.12539	-0.948189	0.412437	-1.55796	0.739961	1.96019	0.656961	0.637806	0.329218	1.12539	-0.948189	0.412437	-1.55796
Q9H6S3	Epidermal growth factor receptor kinase substrate 8-like protein 2 [OS=Homo sapiens]	FALSE		48	2620	48	80.6	8.43912e+06	1.14649e+06	1.53195e+06	1.75893e+07	5.8193e+06	2.19737e+06	2.42028e+06	2.97574e+06	5.33468e+06	1.23766e+07	4.40113e+06	1.9886e+06	3.56266e+07	5.10572e+06	5.38463e+06	1.53553e+06	5.53533e+06	1.62975e+06	0.318611	0.49674	823	0.76304	0.391145	0.117453	YES			YES	YES	YES	YES	YES	YES	YES	YES	YES	2	23.0087	20.1288	20.5469	24.0682	22.4724	21.0673	21.2067	21.5048	22.347	23.5611	22.0694	20.9233	25.0865	22.2837	22.3604	20.5503	22.4002	20.6362	23.0087	20.1288	20.5469	24.0682	22.4724	21.0673	21.2067	21.5048	22.347	23.5611	22.0694	20.9233	25.0865	22.2837	22.3604	20.5503	22.4002	20.6362	23.0087	20.1288	20.5469	24.0682	22.4724	21.0673	21.2067	21.5048	22.347	23.5611	22.0694	20.9233	25.0865	22.2837	22.3604	20.5503	22.4002	20.6362	0.55245	1.94065	0.376383	1.01826	-0.18873	1.29307	-0.656439	0.895419	-1.71075	0.55245	1.94065	0.376383	1.01826	-0.18873	1.29307	-0.656439	0.895419	-1.71075
O95425	Supervillin [OS=Homo sapiens]	FALSE		7	26	7	247.6	2.14818e+06	198087	245175	7.60968e+06	588047	244466	533126	959305	906378	3.95031e+06	1.72728e+06	421000	1.66839e+07	591422	1.89273e+06	232397	899598	210198	0.319716	0.495235	824	0.764759	0.608641	0.116476	YES			YES	YES	YES	YES	YES	YES	YES	YES	YES	2	21.0347	17.5958	17.9034	22.8594	19.1656	17.8993	19.0241	19.8716	19.7898	21.9135	20.7201	18.6835	23.992	19.1738	20.852	17.8262	19.7789	17.6814	21.0347	17.5958	17.9034	22.8594	19.1656	17.8993	19.0241	19.8716	19.7898	21.9135	20.7201	18.6835	23.992	19.1738	20.852	17.8262	19.7789	17.6814	21.0347	17.5958	17.9034	22.8594	19.1656	17.8993	19.0241	19.8716	19.7898	21.9135	20.7201	18.6835	23.992	19.1738	20.852	17.8262	19.7789	17.6814	0.878848	3.1243	0.780011	1.13255	0.0082572	2.95276	-1.19789	-0.092708	-2.10836	0.878848	3.1243	0.780011	1.13255	0.0082572	2.95276	-1.19789	-0.092708	-2.10836
O95336	6-phosphogluconolactonase [OS=Homo sapiens]	FALSE		14	603	14	27.5	6.88845e+06	350386		5.03042e+06	2.07015e+06	989634	612380	9.17116e+06	1.12649e+06	3.47747e+06	906692	282030	9.36866e+06	377203	1.59554e+06	585943	733462	538074	0.32011	0.494701	825	0.764771	-0.657311	0.116468	YES			YES	YES		YES	YES	YES	YES	YES	YES	3	22.7157	18.4186	#VALUE!	22.2622	20.9813	19.9165	19.2241	23.1287	20.1034	21.7296	19.7903	18.1055	23.1594	18.525	20.6056	19.1604	19.4844	19.0374	22.7157	18.4186		22.2622	20.9813	19.9165	19.2241	23.1287	20.1034	21.7296	19.7903	18.1055	23.1594	18.525	20.6056	19.1604	19.4844	19.0374	22.7157	18.4186		22.2622	20.9813	19.9165	19.2241	23.1287	20.1034	21.7296	19.7903		23.1594	18.525	20.6056	19.1604	19.4844	19.0374	-0.986143	1.37167	#VALUE!	0.897165	-2.45632	0.689079	-0.063666	-3.64431	-1.06596	-0.986143	1.37167		0.897165	-2.45632	0.689079	-0.063666	-3.64431	-1.06596
P84101	Small EDRK-rich factor 2 [OS=Homo sapiens]	FALSE		1	38	1	6.9	1.88852e+07	1.03456e+06	2.27179e+06	9.12462e+06	7.59475e+06	4.89155e+06	3.56031e+06	5.10482e+06	7.42537e+06	2.74387e+07	4.1107e+06	5.13154e+06	1.75545e+07	7.08181e+06	7.3806e+06	1.93307e+06	4.35493e+06	3.8613e+06	0.320225	0.494544	826	0.764121	0.343085	0.116838	YES			YES	YES	YES	YES	YES	YES	YES	YES	YES	2	24.1707	19.9806	21.1154	23.1213	22.8566	22.2219	21.7636	22.2834	22.824	24.7097	21.971	22.291	24.0653	22.7557	22.8153	20.8825	22.0542	21.8807	24.1707	19.9806	21.1154	23.1213	22.8566	22.2219	21.7636	22.2834	22.824	24.7097	21.971	22.291	24.0653	22.7557	22.8153	20.8825	22.0542	21.8807	24.1707	19.9806	21.1154	23.1213	22.8566	22.2219	21.7636	22.2834	22.824	24.7097	21.971	22.291	24.0653	22.7557	22.8153	20.8825	22.0542	21.8807	0.538961	1.99037	1.17556	0.944003	-0.100884	0.593447	-0.881104	-0.229211	-0.943376	0.538961	1.99037	1.17556	0.944003	-0.100884	0.593447	-0.881104	-0.229211	-0.943376
Q13057	Bifunctional coenzyme A synthase [OS=Homo sapiens]	FALSE		14	634	14	62.3	7.6192e+06	2.5588e+06	2.91937e+06	3.19682e+07	6.54338e+06	2.45688e+06	4.43538e+06	9.11982e+06	6.01526e+06	2.02758e+07	1.33277e+07	4.04116e+06	4.11871e+07	9.37439e+06	5.41253e+06	1.88138e+06	1.49609e+07	1.80356e+06	0.320606	0.494028	827	0.764105	0.447206	0.116847	YES			YES	YES	YES	YES	YES	YES	YES	YES	YES	2	22.8612	21.287	21.4772	24.9301	22.6416	21.2284	22.0806	23.1206	22.5202	24.2733	23.6679	21.9463	25.2957	23.1603	22.3679	20.8434	23.8347	20.7824	22.8612	21.287	21.4772	24.9301	22.6416	21.2284	22.0806	23.1206	22.5202	24.2733	23.6679	21.9463	25.2957	23.1603	22.3679	20.8434	23.8347	20.7824	22.8612	21.287	21.4772	24.9301	22.6416	21.2284	22.0806	23.1206	22.5202	24.2733	23.6679	21.9463	25.2957	23.1603	22.3679	20.8434	23.8347	20.7824	1.41205	2.38089	0.469112	0.365556	0.518689	1.13947	-1.23726	0.714124	-1.73778	1.41205	2.38089	0.469112	0.365556	0.518689	1.13947	-1.23726	0.714124	-1.73778
P53396	ATP-citrate synthase [OS=Homo sapiens]	FALSE	EVtop100	64	2464	64	120.8	2.58829e+06	237589	238226	7.11367e+06	1.45566e+06	494884	1.92236e+06	1.11957e+07	1.95751e+06	3.95266e+06	2.12611e+06	495596	1.52968e+07	4.16586e+06	1.55203e+06	736018	4.40555e+06	788066	0.321321	0.49306	828	0.764885	0.561843	0.116404	YES			YES	YES	YES	YES	YES	YES	YES	YES	YES	2	21.3036	17.8581	17.862	22.7622	20.4732	18.9167	20.8744	23.4164	20.9006	21.9144	21.0198	18.9188	23.8667	21.9902	20.5657	19.4894	22.0709	19.588	21.3036	17.8581	17.862	22.7622	20.4732	18.9167	20.8744	23.4164	20.9006	21.9144	21.0198	18.9188	23.8667	21.9902	20.5657	19.4894	22.0709	19.588	21.3036	17.8581	17.862	22.7622	20.4732	18.9167	20.8744	23.4164	20.9006	21.9144	21.0198	18.9188	23.8667	21.9902	20.5657	19.4894	22.0709	19.588	0.610822	3.16167	1.05684	1.10456	1.51695	1.649	-1.38507	-1.34555	-1.31263	0.610822	3.16167	1.05684	1.10456	1.51695	1.649	-1.38507	-1.34555	-1.31263
P04075	Fructose-bisphosphate aldolase A [OS=Homo sapiens]	FALSE	EVtop100	34	2303	30	39.4	1.22761e+08	3.75639e+07	3.51314e+07	3.84289e+08	6.40191e+07	4.45608e+07	8.11409e+07	1.64139e+08	1.16032e+08	1.90543e+08	1.48619e+08	5.26315e+07	7.62561e+08	8.66168e+07	9.99995e+07	4.29712e+07	1.72947e+08	3.94397e+07	0.32217	0.491915	829	0.765979	0.377125	0.115783	YES			YES	YES	YES	YES	YES	YES	YES	YES	YES	2	26.8713	25.1628	25.0663	28.5176	25.932	25.4093	26.2739	27.2903	26.79	27.5055	27.147	25.6494	29.5063	26.3681	26.5754	25.3569	27.3658	25.2331	26.8713	25.1628	25.0663	28.5176	25.932	25.4093	26.2739	27.2903	26.79	27.5055	27.147	25.6494	29.5063	26.3681	26.5754	25.3569	27.3658	25.2331	26.8713	25.1628	25.0663	28.5176	25.932	25.4093	26.2739	27.2903	26.79	27.5055	27.147	25.6494	29.5063	26.3681	26.5754	25.3569	27.3658	25.2331	0.634264	1.9842	0.583168	0.988662	0.436145	1.16615	-0.917057	0.0754132	-1.55681	0.634264	1.9842	0.583168	0.988662	0.436145	1.16615	-0.917057	0.0754132	-1.55681
Q9BVK6	Transmembrane emp24 domain-containing protein 9 [OS=Homo sapiens]	FALSE		11	271	10	27.3	4.35419e+06	342271	360979	8.45593e+06	6.43512e+06	920941	1.31972e+06	3.72472e+06	2.61541e+06	9.82159e+06	2.19477e+06	6.9381e+06	1.14797e+07	1.27713e+06	1.86471e+06	902516	5.94788e+06	1.19623e+06	0.322204	0.491869	830	0.765137	0.693692	0.116261	YES			YES	YES	YES	YES	YES	YES	YES	YES	YES	2	22.054	18.3848	18.4616	23.0115	22.6175	19.8127	20.3318	21.8287	21.3186	23.2275	21.0656	22.7261	23.4526	20.2845	20.8305	19.7836	22.5039	20.1901	22.054	18.3848	18.4616	23.0115	22.6175	19.8127	20.3318	21.8287	21.3186	23.2275	21.0656	22.7261	23.4526	20.2845	20.8305	19.7836	22.5039	20.1901	22.054	18.3848	18.4616	23.0115	22.6175	19.8127	20.3318	21.8287	21.3186	23.2275	21.0656	22.7261	23.4526	20.2845	20.8305	19.7836	22.5039	20.1901	1.17355	2.68086	4.26455	0.441054	-2.33306	1.01777	-0.548208	0.675244	-1.12854	1.17355	2.68086	4.26455	0.441054	-2.33306	1.01777	-0.548208	0.675244	-1.12854
Q9BY43	Charged multivesicular body protein 4a [OS=Homo sapiens]	FALSE		11	424	11	25.1	1.79081e+06	989825	1.226e+06	8.75537e+06	982393	1.60872e+06	2.72523e+06	4.81124e+06	2.95645e+06	2223894	4.26408e+06	1.57786e+06	1.23624e+07	3.12786e+06	2.40603e+06	1.59885e+06	5.07941e+06	1.10422e+06	0.322661	0.491253	831	0.765301	0.38009	0.116168	YES			YES	YES	YES	YES	YES	YES	YES	YES	YES	2	20.7722	19.9168	20.2255	23.0617	19.9059	20.6175	21.3779	22.198	21.4954	21.0847	22.0238	20.5895	23.5595	21.5767	21.1982	20.6086	22.2762	20.0746	20.7722	19.9168	20.2255	23.0617	19.9059	20.6175	21.3779	22.198	21.4954	21.0847	22.0238	20.5895	23.5595	21.5767	21.1982	20.6086	22.2762	20.0746	20.7722	19.9168	20.2255	23.0617	19.9059	20.6175	21.3779	22.198	21.4954	21.0847	22.0238	20.5895	23.5595	21.5767	21.1982	20.6086	22.2762	20.0746	0.312478	2.10699	0.364009	0.497722	1.6708	0.580738	-0.769342	0.0782522	-1.42084	0.312478	2.10699	0.364009	0.497722	1.6708	0.580738	-0.769342	0.0782522	-1.42084
Q9P0K7	Ankycorbin [OS=Homo sapiens]	FALSE		55	1763	55	110	4.13039e+06	618790	583625	6.85277e+06	1.86627e+06	653986	1.53375e+06	2.84917e+06	2.12701e+06	5.37477e+06	2.54745e+06	1.17433e+06	1.21793e+07	2.43121e+06	1.625e+06	694117	3.68878e+06	707992	0.324169	0.489228	832	0.767953	0.399584	0.114665	YES			YES	YES	YES	YES	YES	YES	YES	YES	YES	2	21.9778	19.2391	19.1547	22.7083	20.8317	19.3189	20.5486	21.4421	21.0204	22.3578	21.2806	20.1634	23.5379	21.2132	20.632	19.4048	21.8147	19.4334	21.9778	19.2391	19.1547	22.7083	20.8317	19.3189	20.5486	21.4421	21.0204	22.3578	21.2806	20.1634	23.5379	21.2132	20.632	19.4048	21.8147	19.4334	21.9778	19.2391	19.1547	22.7083	20.8317	19.3189	20.5486	21.4421	21.0204	22.3578	21.2806	20.1634	23.5379	21.2132	20.632	19.4048	21.8147	19.4334	0.379926	2.04153	1.00873	0.829675	0.38152	1.3131	-1.14381	0.372605	-1.58702	0.379926	2.04153	1.00873	0.829675	0.38152	1.3131	-1.14381	0.372605	-1.58702
P10301	Ras-related protein R-Ras [OS=Homo sapiens]	FALSE		19	1148	16	23.5	302703	127932	170623	3.23023e+06	245134	64166.7	385847	348522	828766	569847	1.30787e+06	263589	5.74651e+06	477323	258624	156507	541145	136435	0.324223	0.489156	833	0.767159	0.603059	0.115114	YES			YES	YES	YES	YES	YES	YES	YES	YES	YES	2	18.2075	16.965	17.3805	21.6232	17.9032	15.9695	18.5577	18.4109	19.6606	19.1202	20.3188	18.0079	22.4543	18.8646	17.9805	17.2559	19.0457	17.0579	18.2075	16.965	17.3805	21.6232	17.9032	15.9695	18.5577	18.4109	19.6606	19.1202	20.3188	18.0079	22.4543	18.8646	17.9805	17.2559	19.0457	17.0579	18.2075	16.965	17.3805	21.6232	17.9032	15.9695	18.5577	18.4109	19.6606	19.1202	20.3188	18.0079	22.4543	18.8646	17.9805	17.2559	19.0457	17.0579	0.912672	3.35377	0.627477	0.83105	0.961395	2.01096	-1.3018	0.634763	-2.60275	0.912672	3.35377	0.627477	0.83105	0.961395	2.01096	-1.3018	0.634763	-2.60275
P62266	Small ribosomal subunit protein uS12 [OS=Homo sapiens]	FALSE		7	184	7	15.8	549835	48947.6	321051	2.03009e+06	923148	323084	453003	296200	1.06461e+06	910719	676898	340616	6.00337e+06	602807	565466	344329	1.66131e+06	175298	0.325268	0.487758	834	0.76871	0.649931	0.114238	YES			YES	YES	YES	YES	YES	YES	YES	YES	YES	2	19.0686	15.5789	18.2924	20.9531	19.8162	18.3015	18.7892	18.1762	20.0219	19.7966	19.3686	18.3778	22.5173	19.2013	19.1091	18.3934	20.6639	17.4194	19.0686	15.5789	18.2924	20.9531	19.8162	18.3015	18.7892	18.1762	20.0219	19.7966	19.3686	18.3778	22.5173	19.2013	19.1091	18.3934	20.6639	17.4194	19.0686	15.5789	18.2924	20.9531	19.8162	18.3015	18.7892	18.1762	20.0219	19.7966	19.3686	18.3778	22.5173	19.2013	19.1091	18.3934	20.6639	17.4194	0.728006	3.78963	0.0853401	1.56423	-0.614867	0.807533	-0.395732	2.48768	-2.60244	0.728006	3.78963	0.0853401	1.56423	-0.614867	0.807533	-0.395732	2.48768	-2.60244
P13073	Cytochrome c oxidase subunit 4 isoform 1, mitochondrial [OS=Homo sapiens]	FALSE		1	21	1	19.6	7.98244e+06	2.31436e+06	1.98168e+06	4.07838e+06	3.5664e+06	2.04334e+06	2.27886e+06	1.3698e+07	3.65024e+06	1.45378e+07	6.24467e+06	6.07241e+06	6.79593e+06	4.05295e+06	3.18643e+06	1.57188e+06	1.4067e+07	1.09754e+06	0.325468	0.487492	835	0.76826	0.360385	0.114492	YES			YES	YES	YES	YES	YES	YES	YES	YES	YES	2	22.9284	21.1422	20.9183	21.9596	21.766	20.9625	21.1199	23.7075	21.7996	23.7933	22.5742	22.5338	22.6962	21.9505	21.6035	20.5841	23.7458	20.0658	22.9284	21.1422	20.9183	21.9596	21.766	20.9625	21.1199	23.7075	21.7996	23.7933	22.5742	22.5338	22.6962	21.9505	21.6035	20.5841	23.7458	20.0658	22.9284	21.1422	20.9183	21.9596	21.766	20.9625	21.1199	23.7075	21.7996	23.7933	22.5742	22.5338	22.6962	21.9505	21.6035	20.5841	23.7458	20.0658	0.864908	1.43201	1.61554	0.736675	0.184505	0.641011	-0.53582	0.0383503	-1.73372	0.864908	1.43201	1.61554	0.736675	0.184505	0.641011	-0.53582	0.0383503	-1.73372
Q14011	Cold-inducible RNA-binding protein [OS=Homo sapiens]	FALSE		5	33	5	18.6	1.55075e+06	537948	534525	8.50701e+06	2.17991e+06	267726	1.108e+06	3.2465e+06	5.09694e+06	3.35784e+06	2.71311e+06	801001	9.88314e+06	1.51439e+06	1.25347e+06	484662	4.21599e+06	2.39301e+06	0.325605	0.487309	836	0.767665	0.449297	0.114828	YES			YES	YES	YES	YES	YES	YES	YES	YES	YES	2	20.5645	19.0371	19.0279	23.0202	21.0558	18.0304	20.0795	21.6305	22.2812	21.6791	21.3715	19.6114	23.2365	20.5303	20.2575	18.8866	22.0074	21.1904	20.5645	19.0371	19.0279	23.0202	21.0558	18.0304	20.0795	21.6305	22.2812	21.6791	21.3715	19.6114	23.2365	20.5303	20.2575	18.8866	22.0074	21.1904	20.5645	19.0371	19.0279	23.0202	21.0558	18.0304	20.0795	21.6305	22.2812	21.6791	21.3715	19.6114	23.2365	20.5303	20.2575	18.8866	22.0074	21.1904	1.11456	2.33441	0.583545	0.216317	-0.525533	2.2271	-1.1929	0.376985	-1.09081	1.11456	2.33441	0.583545	0.216317	-0.525533	2.2271	-1.1929	0.376985	-1.09081
P35611	Alpha-adducin [OS=Homo sapiens]	FALSE		8	104	8	80.9	705497	63509.4	90681.8	485211	940759	251496	139343	398533	384021	614855	114574	180270	1.32137e+06	720260	470843	117381	419824	200259	0.325802	0.487046	837	0.767211	0.277466	0.115085	YES			YES	YES	YES	YES	YES	YES	YES	YES	YES	2	19.4283	15.9547	16.4685	18.8883	19.8435	17.9402	17.0883	18.6043	18.5508	19.2299	16.8059	17.4598	20.3336	19.4582	18.8449	16.8408	18.6794	17.6115	19.4283	15.9547	16.4685	18.8883	19.8435	17.9402	17.0883	18.6043	18.5508	19.2299	16.8059	17.4598	20.3336	19.4582	18.8449	16.8408	18.6794	17.6115	19.4283	15.9547	16.4685	18.8883	19.8435	17.9402	17.0883	18.6043	18.5508	19.2299	16.8059	17.4598	20.3336	19.4582	18.8449	16.8408	18.6794	17.6115	-0.198396	0.851235	0.991276	1.44535	-0.385306	0.904712	-0.247444	0.0750867	-0.939319	-0.198396	0.851235	0.991276	1.44535	-0.385306	0.904712	-0.247444	0.0750867	-0.939319
Q9H0W9	Ester hydrolase C11orf54 [OS=Homo sapiens]	FALSE		13	263	13	35.1	1.60614e+06	468717	562874	3.63732e+06	908756	470586	981128	742552	2.09981e+06	2.16357e+06	904871	493578	6.63239e+06	1.05451e+06	1.32111e+06	594999	1.28978e+06	942658	0.326001	0.486781	838	0.766764	0.297701	0.115339	YES			YES	YES	YES	YES	YES	YES	YES	YES	YES	2	20.6152	18.8384	19.1025	21.7944	19.7935	18.8441	19.9041	19.5021	21.0018	21.045	19.7874	18.9129	22.6611	20.0081	20.3333	19.1825	20.2987	19.8464	20.6152	18.8384	19.1025	21.7944	19.7935	18.8441	19.9041	19.5021	21.0018	21.045	19.7874	18.9129	22.6611	20.0081	20.3333	19.1825	20.2987	19.8464	20.6152	18.8384	19.1025	21.7944	19.7935	18.8441	19.9041	19.5021	21.0018	21.045	19.7874	18.9129	22.6611	20.0081	20.3333	19.1825	20.2987	19.8464	0.429817	0.948995	-0.189533	0.866652	0.214608	1.48922	-0.721555	0.796562	-1.15546	0.429817	0.948995	-0.189533	0.866652	0.214608	1.48922	-0.721555	0.796562	-1.15546
P19623	Spermidine synthase [OS=Homo sapiens]	FALSE		8	306	8	33.8	4.04235e+06	783883	835888	1.35401e+07	4.53898e+06	1.06878e+06	3.05167e+06	2.45076e+06	3.88771e+06	5.73804e+06	5.78666e+06	1.71215e+06	2.40125e+07	3.64178e+06	4.14881e+06	1.1672e+06	6.50739e+06	965469	0.326239	0.486464	839	0.76641	0.544673	0.115539	YES			YES	YES	YES	YES	YES	YES	YES	YES	YES	2	21.9468	19.5803	19.6729	23.6907	22.1139	20.0275	21.5412	21.2248	21.8905	22.4521	22.4643	20.7074	24.5173	21.7962	21.9843	20.1546	22.6336	19.8809	21.9468	19.5803	19.6729	23.6907	22.1139	20.0275	21.5412	21.2248	21.8905	22.4521	22.4643	20.7074	24.5173	21.7962	21.9843	20.1546	22.6336	19.8809	21.9468	19.5803	19.6729	23.6907	22.1139	20.0275	21.5412	21.2248	21.8905	22.4521	22.4643	20.7074	24.5173	21.7962	21.9843	20.1546	22.6336	19.8809	0.505364	2.88402	1.03443	0.826546	-0.317725	1.95673	-1.38654	1.40885	-2.00962	0.505364	2.88402	1.03443	0.826546	-0.317725	1.95673	-1.38654	1.40885	-2.00962
Q9H0R4	Haloacid dehalogenase-like hydrolase domain-containing protein 2 [OS=Homo sapiens]	FALSE		8	218	8	28.5		320023	71217.7	3.54349e+06	265263	246121	566714	373258	802811	916189	549360	222003	2.09392e+06	304224	1.08714e+06	441740	871087	331693	0.326814	0.4857	840	0.766845	0.448713	0.115292	YES				YES	YES	YES	YES	YES	YES	YES	YES	3	#VALUE!	18.2878	16.1199	21.7567	18.0171	17.909	19.1123	18.5098	19.6147	19.8053	19.0674	17.7602	20.9978	18.2148	20.0521	18.7528	19.7325	18.3395		18.2878	16.1199	21.7567	18.0171	17.909	19.1123	18.5098	19.6147	19.8053	19.0674	17.7602	20.9978	18.2148	20.0521	18.7528	19.7325	18.3395		18.2878	16.1199	21.7567	18.0171	17.909	19.1123	18.5098	19.6147		19.0674	17.7602	20.9978	18.2148	20.0521	18.7528	19.7325	18.3395	#VALUE!	0.779576	1.64027	-0.758961	0.197712	2.14309	-0.359421	1.22264	-1.27521		0.779576	1.64027	-0.758961	0.197712	2.14309	-0.359421	1.22264	-1.27521
P42766	Large ribosomal subunit protein uL29 [OS=Homo sapiens]	FALSE		5	204	5	14.5	593050	242689		2.26746e+06	83558.1		159951	755687	560616	571242	371985	1.36711e+06	5.57454e+06	267557	356804	735316	526638	196359	0.326899	0.485586	841	0.766134	0.529299	0.115696	YES			YES	YES		YES	YES		YES	YES	YES	4	19.1778	17.8888	#VALUE!	21.1126	16.3505	#VALUE!	17.2873	19.5274	19.0967	19.1237	18.5049	20.3827	22.4104	18.0295	18.4448	19.488	19.0065	17.5831	19.1778	17.8888		21.1126	16.3505		17.2873	19.5274	19.0967	19.1237	18.5049	20.3827	22.4104	18.0295	18.4448	19.488	19.0065	17.5831	19.1778	17.8888		21.1126	16.3505		17.2873	19.5274	19.0967	19.1237	18.5049		22.4104	18.0295		19.488	19.0065	17.5831	-0.0540529	0.616136	#VALUE!	1.29777	1.67899	#VALUE!	2.20074	-0.520976	-1.51352	-0.0540529	0.616136		1.29777	1.67899		2.20074	-0.520976	-1.51352
P23229	Integrin alpha-6 [OS=Homo sapiens]	FALSE		33	527	33	126.5	1.91927e+08	1.17996e+07	1.5308e+07	4.37364e+06	3.67749e+07	1.45989e+07	4.20732e+06	5.98475e+06	1.95874e+06	1.48644e+08	3.79979e+07	2.1747e+07	3.68559e+06	3.18472e+07	8.00384e+06	654706	4.91561e+06	803250	0.32698	0.485479	842	0.765412	-0.41672	0.116105	YES			YES	YES	YES	YES	YES	YES	YES	YES	YES	2	27.516	23.4922	23.8678	22.0604	25.1322	23.7994	22.0045	22.5129	20.9015	27.1473	25.1794	24.3743	21.8135	24.9247	22.9323	19.3205	22.2289	19.6155	27.516	23.4922	23.8678	22.0604	25.1322	23.7994	22.0045	22.5129	20.9015	27.1473	25.1794	24.3743	21.8135	24.9247	22.9323	19.3205	22.2289	19.6155	27.516	23.4922	23.8678	22.0604	25.1322	23.7994	22.0045	22.5129	20.9015	27.1473	25.1794	24.3743	21.8135	24.9247	22.9323	19.3205	22.2289	19.6155	-0.368693	1.68718	0.506532	-0.246941	-0.207556	-0.867095	-2.68398	-0.28392	-1.28601	-0.368693	1.68718	0.506532	-0.246941	-0.207556	-0.867095	-2.68398	-0.28392	-1.28601
Q9BR76	Coronin-1B [OS=Homo sapiens]	FALSE		25	1297	25	54.2	2.33408e+07	5.7241e+06	6.08472e+06	7.25058e+07	9.9753e+06	8.95895e+06	1.09578e+07	2.96091e+07	1.51037e+07	4.4626e+07	2.57337e+07	8.07792e+06	1.58575e+08	1.31719e+07	2.06321e+07	6.27934e+06	3.30057e+07	4.09504e+06	0.327908	0.484248	843	0.766675	0.412926	0.115389	YES			YES	YES	YES	YES	YES	YES	YES	YES	YES	2	24.4764	22.4486	22.5368	26.1116	23.2499	23.0949	23.3855	24.8195	23.8484	25.4114	24.6172	22.9456	27.2406	23.651	24.2984	22.5822	24.9762	21.9654	24.4764	22.4486	22.5368	26.1116	23.2499	23.0949	23.3855	24.8195	23.8484	25.4114	24.6172	22.9456	27.2406	23.651	24.2984	22.5822	24.9762	21.9654	24.4764	22.4486	22.5368	26.1116	23.2499	23.0949	23.3855	24.8195	23.8484	25.4114	24.6172	22.9456	27.2406	23.651	24.2984	22.5822	24.9762	21.9654	0.93503	2.16854	0.408792	1.129	0.401031	1.20349	-0.80327	0.156678	-1.88295	0.93503	2.16854	0.408792	1.129	0.401031	1.20349	-0.80327	0.156678	-1.88295
P06737	Glycogen phosphorylase, liver form [OS=Homo sapiens]	FALSE		53	1581	42	97.1	1.20075e+07	809111	925257	3.98128e+07	1.00002e+07	8.01435e+06	1.22166e+07	6.77779e+06	6.62542e+07	9.58137e+06	9589551	7.17649e+06	6.92282e+07	1.20756e+07	7.12945e+06	4.32277e+06	1.0994e+07	3.28898e+07	0.328567	0.483376	844	0.767306	0.587424	0.115032	YES			YES	YES	YES	YES	YES	YES	YES	YES	YES	2	23.5174	19.626	19.8195	25.2467	23.2535	22.9342	23.5423	22.6924	25.9815	23.1918	23.193	22.7748	26.0449	23.5256	22.7654	22.0435	23.3902	24.9711	23.5174	19.626	19.8195	25.2467	23.2535	22.9342	23.5423	22.6924	25.9815	23.1918	23.193	22.7748	26.0449	23.5256	22.7654	22.0435	23.3902	24.9711	23.5174	19.626	19.8195	25.2467	23.2535	22.9342	23.5423	22.6924	25.9815	23.1918	23.193	22.7748	26.0449	23.5256	22.7654	22.0435	23.3902	24.9711	-0.325634	3.56705	2.95535	0.798129	0.272065	-0.168794	-1.49882	0.697836	-1.01037	-0.325634	3.56705	2.95535	0.798129	0.272065	-0.168794	-1.49882	0.697836	-1.01037
Q96M27	Protein PRRC1 [OS=Homo sapiens]	FALSE		6	122	6	46.7	1.04053e+07	549833	1.23643e+06	4.63541e+06	5.67056e+06	3.47364e+06	4.01386e+06	2.84232e+06	4.59654e+06	1.62161e+07	2.64498e+06	3.34007e+06	1.53149e+07	4.50567e+06	4.34958e+06	1.7958e+06	3.57846e+06	1.80794e+06	0.328652	0.483264	845	0.766594	0.431394	0.115434	YES			YES	YES	YES	YES	YES	YES	YES	YES	YES	2	23.3108	19.0686	20.2378	22.1443	22.4351	21.728	21.9366	21.4386	22.1321	23.9509	21.3348	21.6714	23.8684	22.1033	22.0524	20.7762	21.7709	20.7859	23.3108	19.0686	20.2378	22.1443	22.4351	21.728	21.9366	21.4386	22.1321	23.9509	21.3348	21.6714	23.8684	22.1033	22.0524	20.7762	21.7709	20.7859	23.3108	19.0686	20.2378	22.1443	22.4351	21.728	21.9366	21.4386	22.1321	23.9509	21.3348	21.6714	23.8684	22.1033	22.0524	20.7762	21.7709	20.7859	0.640108	2.26619	1.43369	1.72417	-0.33175	0.32443	-1.16036	0.332269	-1.3462	0.640108	2.26619	1.43369	1.72417	-0.33175	0.32443	-1.16036	0.332269	-1.3462
P62937	Peptidyl-prolyl cis-trans isomerase A [OS=Homo sapiens]	FALSE	EVtop100	14	1662	14	18	2.3661e+07	5.7861e+06	5.33316e+06	4.64946e+07	2.29593e+07	7.46355e+06	1.07606e+07	1.96072e+07	2.11118e+07	3.22372e+07	2.26761e+07	8.59591e+06	8.98962e+07	2.58509e+07	1.2733e+07	5.86646e+06	3.0682e+07	7.20981e+06	0.328805	0.483062	846	0.766046	0.357682	0.115745	YES			YES	YES	YES	YES	YES	YES	YES	YES	YES	2	24.496	22.4642	22.3466	25.4706	24.4526	22.8314	23.3593	24.2249	24.3315	24.9422	24.4347	23.0352	26.4218	24.6237	23.6021	22.4841	24.8709	22.7815	24.496	22.4642	22.3466	25.4706	24.4526	22.8314	23.3593	24.2249	24.3315	24.9422	24.4347	23.0352	26.4218	24.6237	23.6021	22.4841	24.8709	22.7815	24.496	22.4642	22.3466	25.4706	24.4526	22.8314	23.3593	24.2249	24.3315	24.9422	24.4347	23.0352	26.4218	24.6237	23.6021	22.4841	24.8709	22.7815	0.446213	1.97051	0.688661	0.951198	0.171138	0.770637	-0.875203	0.646011	-1.55002	0.446213	1.97051	0.688661	0.951198	0.171138	0.770637	-0.875203	0.646011	-1.55002
Q9Y4K3	TNF receptor-associated factor 6 [OS=Homo sapiens]	FALSE		1	57	1	59.5	3.26852e+06	585173	1.62555e+06	8.08716e+06	2.05155e+06	538528	2.37924e+06	949399	2.65405e+06	4.55644e+06	1.008e+06	1.21666e+06	1.61094e+07	2.41844e+06	1.32811e+06	2.49974e+06	1.47339e+06	953148	0.329036	0.482757	847	0.765678	0.28973	0.115954	YES			YES	YES	YES	YES	YES	YES	YES	YES	YES	2	21.6402	19.1585	20.6325	22.9472	20.9683	19.0387	21.1821	19.8567	21.3398	22.1195	19.9431	20.2145	23.9414	21.2056	20.3409	21.2533	20.4907	19.8623	21.6402	19.1585	20.6325	22.9472	20.9683	19.0387	21.1821	19.8567	21.3398	22.1195	19.9431	20.2145	23.9414	21.2056	20.3409	21.2533	20.4907	19.8623	21.6402	19.1585	20.6325	22.9472	20.9683	19.0387	21.1821	19.8567	21.3398	22.1195	19.9431	20.2145	23.9414	21.2056	20.3409	21.2533	20.4907	19.8623	0.47927	0.784561	-0.418002	0.994195	0.237363	1.30228	0.0712761	0.634049	-1.47742	0.47927	0.784561	-0.418002	0.994195	0.237363	1.30228	0.0712761	0.634049	-1.47742
Q8N392	Rho GTPase-activating protein 18 [OS=Homo sapiens]	FALSE		61	3800	60	74.9	6.71207e+07	2.08852e+07	1.72891e+07	2.18278e+08	3.21708e+07	2.72944e+07	5.07058e+07	9.50112e+07	4.63587e+07	1.15373e+08	8.21113e+07	3.18148e+07	5.40633e+08	4.32926e+07	8.99706e+07	2.58738e+07	1.359e+08	8.92761e+06	0.329389	0.48229	848	0.765597	0.473704	0.116	YES			YES	YES	YES	YES	YES	YES	YES	YES	YES	2	26.0003	24.316	24.0434	27.7016	24.9392	24.7021	25.5956	26.5016	25.4663	26.7817	26.2911	24.9232	29.0101	25.3676	26.423	24.625	27.018	23.0898	26.0003	24.316	24.0434	27.7016	24.9392	24.7021	25.5956	26.5016	25.4663	26.7817	26.2911	24.9232	29.0101	25.3676	26.423	24.625	27.018	23.0898	26.0003	24.316	24.0434	27.7016	24.9392	24.7021	25.5956	26.5016	25.4663	26.7817	26.2911	24.9232	29.0101	25.3676	26.423	24.625	27.018	23.0898	0.781472	1.9751	0.879836	1.30849	0.428368	1.72085	-0.97066	0.516375	-2.37649	0.781472	1.9751	0.879836	1.30849	0.428368	1.72085	-0.97066	0.516375	-2.37649
P08779	Keratin, type I cytoskeletal 16 [OS=Homo sapiens]	FALSE		44	1348	27	51.2				7.81928e+06	747355	57204.8	92101.7	278459	2.52302e+06				1.36382e+07	968387	128766	328272	1.04145e+06	572820	0.329529	0.482107	849	0.765019	0.657421	0.116328	YES						YES	YES	YES	YES	YES	YES	5	#VALUE!	#VALUE!	#VALUE!	22.8986	19.5114	15.8038	16.4909	18.0871	21.2667	#VALUE!	#VALUE!	#VALUE!	23.7012	19.8852	16.9744	18.3245	19.9902	19.1277				22.8986	19.5114	15.8038	16.4909	18.0871	21.2667				23.7012	19.8852	16.9744	18.3245	19.9902	19.1277				22.8986	19.5114	15.8038	16.4909	18.0871	21.2667				23.7012	19.8852	16.9744	18.3245	19.9902	19.1277	#VALUE!	#VALUE!	#VALUE!	0.802547	0.373789	1.17054	1.83359	1.90306	-2.139				0.802547	0.373789	1.17054	1.83359	1.90306	-2.139
P07225	Vitamin K-dependent protein S [OS=Homo sapiens]	FALSE		15	362	15	75.1	1.12361e+06	205608	285362	2.78724e+06	857322	342266	755799	1.30522e+06	1.48367e+06	1.84186e+06	919369	630637	4.80548e+06	910294	619311	352052	1.42717e+06	578591	0.329883	0.48164	850	0.76494	0.379306	0.116373	YES			YES	YES	YES	YES	YES	YES	YES	YES	YES	2	20.0997	17.6495	18.1224	21.4104	19.7095	18.3848	19.5276	20.3159	20.5007	20.8127	19.8103	19.2665	22.1962	19.796	19.2403	18.4254	20.4447	19.1422	20.0997	17.6495	18.1224	21.4104	19.7095	18.3848	19.5276	20.3159	20.5007	20.8127	19.8103	19.2665	22.1962	19.796	19.2403	18.4254	20.4447	19.1422	20.0997	17.6495	18.1224	21.4104	19.7095	18.3848	19.5276	20.3159	20.5007	20.8127	19.8103	19.2665	22.1962	19.796	19.2403	18.4254	20.4447	19.1422	0.713013	2.16075	1.14402	0.785845	0.086495	0.855545	-1.10222	0.128861	-1.35855	0.713013	2.16075	1.14402	0.785845	0.086495	0.855545	-1.10222	0.128861	-1.35855
P09543	2',3'-cyclic-nucleotide 3'-phosphodiesterase [OS=Homo sapiens]	FALSE		38	2068	38	47.5	1.29471e+08	2.55612e+07	2.06617e+07	2.9415e+08	4.80946e+07	2.76396e+07	6.8489e+07	1.18713e+08	9.9815e+07	1.65654e+08	1.05797e+08	3.75067e+07	4.93705e+08	6.43931e+07	6.32394e+07	4.01295e+07	1.25765e+08	3.27485e+07	0.330231	0.481182	851	0.764848	0.37016	0.116425	YES			YES	YES	YES	YES	YES	YES	YES	YES	YES	2	26.9481	24.6075	24.3005	28.132	25.5194	24.7202	26.0294	26.8229	26.5728	27.3036	26.6567	25.1606	28.8791	25.9404	25.9143	25.2582	26.9062	24.9649	26.9481	24.6075	24.3005	28.132	25.5194	24.7202	26.0294	26.8229	26.5728	27.3036	26.6567	25.1606	28.8791	25.9404	25.9143	25.2582	26.9062	24.9649	26.9481	24.6075	24.3005	28.132	25.5194	24.7202	26.0294	26.8229	26.5728	27.3036	26.6567	25.1606	28.8791	25.9404	25.9143	25.2582	26.9062	24.9649	0.355544	2.04927	0.860191	0.747099	0.421032	1.19409	-0.771208	0.0832531	-1.60783	0.355544	2.04927	0.860191	0.747099	0.421032	1.19409	-0.771208	0.0832531	-1.60783
Q9Y3C6	Peptidyl-prolyl cis-trans isomerase-like 1 [OS=Homo sapiens]	FALSE		3	98	3	18.2	1.44711e+07	1.74901e+06	2.46496e+06	8.87049e+06	4.44807e+06	2.27431e+06	1.87165e+06	6.08037e+06	5.38036e+06	6.82989e+06	3.89379e+06	715860	1.90269e+07	4.82462e+06	3.12066e+06	774738	3.45519e+06	2.15748e+06	0.330578	0.480727	852	0.764752	-0.382676	0.11648	YES			YES	YES	YES	YES	YES	YES	YES	YES	YES	2	23.7867	20.7381	21.2331	23.0806	22.0847	21.117	20.8359	22.5357	22.3593	22.7034	21.8927	19.4493	24.1815	22.202	21.5734	19.5633	21.7203	21.0409	23.7867	20.7381	21.2331	23.0806	22.0847	21.117	20.8359	22.5357	22.3593	22.7034	21.8927	19.4493	24.1815	22.202	21.5734	19.5633	21.7203	21.0409	23.7867	20.7381	21.2331	23.0806	22.0847	21.117	20.8359	22.5357	22.3593	22.7034	21.8927	19.4493	24.1815	22.202	21.5734	19.5633	21.7203	21.0409	-1.08324	1.15464	-1.78382	1.10096	0.117234	0.456421	-1.27253	-0.815397	-1.31835	-1.08324	1.15464	-1.78382	1.10096	0.117234	0.456421	-1.27253	-0.815397	-1.31835
O43692	Peptidase inhibitor 15 [OS=Homo sapiens]	FALSE		2	20	2	29	88056.1	12923.4	17897.4	1.56221e+06	205833	150312	82178.7	63932.4	234697	132318	328068	220940	2.01045e+06	62005.9	164056	62058.2	263471	51472.7	0.332432	0.478298	853	0.768139	0.787489	0.11456	YES			YES	YES	YES	YES	YES	YES	YES	YES	YES	2	16.4261	13.6577	14.1275	20.5752	17.6511	17.1976	16.3265	15.9643	17.8404	17.0136	18.3236	17.7533	20.9391	15.9201	17.3238	15.9213	18.0073	15.6515	16.4261	13.6577	14.1275	20.5752	17.6511	17.1976	16.3265	15.9643	17.8404	17.0136	18.3236	17.7533	20.9391	15.9201	17.3238	15.9213	18.0073	15.6515	16.4261	13.6577	14.1275	20.5752	17.6511	17.1976	16.3265	15.9643	17.8404	17.0136	18.3236	17.7533	20.9391	15.9201	17.3238	15.9213	18.0073	15.6515	0.587513	4.66593	3.62583	0.36393	-1.731	0.126229	-0.405143	2.04302	-2.18892	0.587513	4.66593	3.62583	0.36393	-1.731	0.126229	-0.405143	2.04302	-2.18892
Q9NWV4	CXXC motif containing zinc binding protein [OS=Homo sapiens]	FALSE		4	130	4	18	3.1355e+07	9.35293e+06	8.30248e+06	1.28731e+08	1.68987e+07	1.18925e+07	2.13453e+07	2.98345e+07	2.50159e+07	4.13728e+07	2.78345e+07	1.27452e+07	2.01984e+08	2.42514e+07	2.85903e+07	9.69335e+06	4.39361e+07	9.5437e+06	0.332649	0.478014	854	0.767742	0.339731	0.114785	YES			YES	YES	YES	YES	YES	YES	YES	YES	YES	2	24.9022	23.157	22.9851	26.9398	24.0104	23.5035	24.3474	24.8305	24.5763	25.3022	24.7304	23.6035	27.5897	24.5316	24.769	23.2086	25.3889	23.1861	24.9022	23.157	22.9851	26.9398	24.0104	23.5035	24.3474	24.8305	24.5763	25.3022	24.7304	23.6035	27.5897	24.5316	24.769	23.2086	25.3889	23.1861	24.9022	23.157	22.9851	26.9398	24.0104	23.5035	24.3474	24.8305	24.5763	25.3022	24.7304	23.6035	27.5897	24.5316	24.769	23.2086	25.3889	23.1861	0.399988	1.57338	0.618346	0.649878	0.521156	1.26547	-1.13885	0.558425	-1.39023	0.399988	1.57338	0.618346	0.649878	0.521156	1.26547	-1.13885	0.558425	-1.39023
Q00765	Receptor expression-enhancing protein 5 [OS=Homo sapiens]	FALSE		12	390	12	21.5	1.47065e+07	2.31091e+06	3.6139e+06	5.53628e+07	4.33383e+06	3.7231e+06	9.47317e+06	1.11396e+07	1.08404e+07	2.36167e+07	1.36232e+07	7.58641e+06	1.27905e+08	7.13968e+06	9.50966e+06	3.74633e+06	1.45948e+07	2.36352e+06	0.33271	0.477935	855	0.766983	0.494213	0.115214	YES			YES	YES	YES	YES	YES	YES	YES	YES	YES	2	23.8099	21.14	21.7851	25.7224	22.0472	21.8281	23.1754	23.4092	23.3699	24.4933	23.6996	22.855	26.9305	22.7674	23.181	21.837	23.799	21.1725	23.8099	21.14	21.7851	25.7224	22.0472	21.8281	23.1754	23.4092	23.3699	24.4933	23.6996	22.855	26.9305	22.7674	23.181	21.837	23.799	21.1725	23.8099	21.14	21.7851	25.7224	22.0472	21.8281	23.1754	23.4092	23.3699	24.4933	23.6996	22.855	26.9305	22.7674	23.181	21.837	23.799	21.1725	0.683357	2.55953	1.06986	1.20809	0.720215	1.35289	-1.33837	0.389757	-2.19741	0.683357	2.55953	1.06986	1.20809	0.720215	1.35289	-1.33837	0.389757	-2.19741
Q16658	Fascin [OS=Homo sapiens]	FALSE		27	905	27	54.5	1.59578e+06	312205	566226	4.83506e+06	218311	694466	848929	1.40561e+06	1.95044e+06	2.9701e+06	504603	748811	1.07419e+07	1.93519e+06	1.43936e+06	350339	1.55763e+06	567192	0.332719	0.477922	856	0.766109	0.492514	0.11571	YES			YES	YES	YES	YES	YES	YES	YES	YES	YES	2	20.6058	18.2521	19.111	22.2051	17.736	19.4055	19.6953	20.4228	20.8954	21.5021	18.9448	19.5142	23.3567	20.884	20.457	18.4184	20.5709	19.1135	20.6058	18.2521	19.111	22.2051	17.736	19.4055	19.6953	20.4228	20.8954	21.5021	18.9448	19.5142	23.3567	20.884	20.457	18.4184	20.5709	19.1135	20.6058	18.2521	19.111	22.2051	17.736	19.4055	19.6953	20.4228	20.8954	21.5021	18.9448	19.5142	23.3567	20.884	20.457	18.4184	20.5709	19.1135	0.896254	0.692655	0.403223	1.15165	3.14802	1.05145	-1.27689	0.148153	-1.78189	0.896254	0.692655	0.403223	1.15165	3.14802	1.05145	-1.27689	0.148153	-1.78189
Q7Z6K5	Arpin [OS=Homo sapiens]	FALSE		7	270	7	24.9	6.64614e+07	9.58647e+06	1.23027e+07	1.21341e+08	3.76211e+07	2.51429e+07	2.87746e+07	7.11123e+07	4.59752e+07	6.97914e+07	3.83589e+07	2.55056e+07	2.91787e+08	4.54865e+07	4.77509e+07	1.36594e+07	7.91659e+07	1.83107e+07	0.333289	0.477179	857	0.766527	0.371075	0.115473	YES			YES	YES	YES	YES	YES	YES	YES	YES	YES	2	25.986	23.1926	23.5525	26.8545	25.165	24.5836	24.7783	26.0836	25.4544	26.0565	25.1931	24.6043	28.1203	25.4389	25.509	23.7034	26.2384	24.1262	25.986	23.1926	23.5525	26.8545	25.165	24.5836	24.7783	26.0836	25.4544	26.0565	25.1931	24.6043	28.1203	25.4389	25.509	23.7034	26.2384	24.1262	25.986	23.1926	23.5525	26.8545	25.165	24.5836	24.7783	26.0836	25.4544	26.0565	25.1931	24.6043	28.1203	25.4389	25.509	23.7034	26.2384	24.1262	0.0705323	2.00049	1.05184	1.26584	0.273897	0.925376	-1.07491	0.154781	-1.32817	0.0705323	2.00049	1.05184	1.26584	0.273897	0.925376	-1.07491	0.154781	-1.32817
Q9UKS6	Protein kinase C and casein kinase substrate in neurons protein 3 [OS=Homo sapiens]	FALSE		34	2231	34	48.5	3.48461e+06	1.93475e+06	1.6966e+06	2.01727e+07	4.45901e+06	1.13767e+06	4.34199e+06	2.7627e+06	9.02512e+06	8.17893e+06	5.6719e+06	1.93464e+06	4.2043e+07	4.03373e+06	3.04639e+06	1.84237e+06	6.92588e+06	2.836e+06	0.333476	0.476936	858	0.766062	0.414103	0.115736	YES			YES	YES	YES	YES	YES	YES	YES	YES	YES	2	21.7326	20.8837	20.6942	24.2659	22.0883	20.1177	22.0499	21.3976	23.1055	22.9635	22.4354	20.8836	25.3254	21.9437	21.5387	20.8131	22.7236	21.4354	21.7326	20.8837	20.6942	24.2659	22.0883	20.1177	22.0499	21.3976	23.1055	22.9635	22.4354	20.8836	25.3254	21.9437	21.5387	20.8131	22.7236	21.4354	21.7326	20.8837	20.6942	24.2659	22.0883	20.1177	22.0499	21.3976	23.1055	22.9635	22.4354	20.8836	25.3254	21.9437	21.5387	20.8131	22.7236	21.4354	1.23092	1.55169	0.189411	1.05946	-0.144609	1.42102	-1.23679	1.32592	-1.67009	1.23092	1.55169	0.189411	1.05946	-0.144609	1.42102	-1.23679	1.32592	-1.67009
P62258	14-3-3 protein epsilon [OS=Homo sapiens]	FALSE	EVtop100	30	2338	27	29.2	188652	16995.6	10059	464622	31239.6	65393.3	36583.7	143374	210200	222496	136570	84744.8	855821	47557.2	203597	23725	357445	15506.3	0.33349	0.476918	859	0.765202	0.708604	0.116224	YES			YES	YES	YES	YES	YES	YES	YES	YES	YES	2	17.5254	14.0529	13.2962	18.8257	14.9311	15.9969	15.1589	17.1294	17.6814	17.7634	17.0593	16.3708	19.707	15.5374	17.6354	14.5341	18.4474	13.9206	17.5254	14.0529	13.2962	18.8257	14.9311	15.9969	15.1589	17.1294	17.6814	17.7634	17.0593	16.3708	19.707	15.5374	17.6354	14.5341	18.4474	13.9206	17.5254	14.0529	13.2962	18.8257	14.9311	15.9969	15.1589	17.1294	17.6814	17.7634	17.0593	16.3708	19.707	15.5374	17.6354	14.5341	18.4474	13.9206	0.238055	3.0064	3.07463	0.881252	0.606288	1.6385	-0.624798	1.31794	-3.76084	0.238055	3.0064	3.07463	0.881252	0.606288	1.6385	-0.624798	1.31794	-3.76084
Q86XF0	Dihydrofolate reductase 2, mitochondrial [OS=Homo sapiens]	FALSE		8	197	8	21.6	3.49719e+06	565061	1.16136e+06	1.48283e+06	886736	966472	700930	2.434e+06	5.38726e+06	1.3877e+06	1.662e+06	1.38355e+06	1.23949e+06	718896	1.1514e+06	415264	1.21445e+06	2.30368e+06	0.334309	0.475852	860	0.76619	-0.313013	0.115664	YES			YES	YES	YES	YES	YES	YES	YES	YES	YES	2	21.7378	19.108	20.1474	20.4999	19.7581	19.8824	19.4189	21.2149	22.3611	20.4043	20.6645	20.3999	20.2413	19.4554	20.135	18.6637	20.2119	21.1355	21.7378	19.108	20.1474	20.4999	19.7581	19.8824	19.4189	21.2149	22.3611	20.4043	20.6645	20.3999	20.2413	19.4554	20.135	18.6637	20.2119	21.1355	21.7378	19.108	20.1474	20.4999	19.7581	19.8824	19.4189	21.2149	22.3611	20.4043	20.6645	20.3999	20.2413	19.4554	20.135	18.6637	20.2119	21.1355	-1.3335	1.55644	0.25256	-0.258599	-0.302722	0.252589	-0.755243	-1.00303	-1.22561	-1.3335	1.55644	0.25256	-0.258599	-0.302722	0.252589	-0.755243	-1.00303	-1.22561
Q9NRY5	Protein FAM114A2 [OS=Homo sapiens]	FALSE		8	111	8	55.4	2.10104e+06	480166	505534	4.66808e+06	1.21097e+06	231386	1.34032e+06	1.29271e+06	1.0539e+06	2.60592e+06	1.22303e+06	715897	7.97473e+06	1.56841e+06	846902	875704	2.18596e+06	278584	0.33436	0.475786	861	0.765416	0.378154	0.116103	YES			YES	YES	YES	YES	YES	YES	YES	YES	YES	2	21.0027	18.8732	18.9474	22.1544	20.2077	17.8199	20.3541	20.302	20.0073	21.3134	20.222	19.4494	22.927	20.5809	19.6918	19.7401	21.0598	18.0878	21.0027	18.8732	18.9474	22.1544	20.2077	17.8199	20.3541	20.302	20.0073	21.3134	20.222	19.4494	22.927	20.5809	19.6918	19.7401	21.0598	18.0878	21.0027	18.8732	18.9474	22.1544	20.2077	17.8199	20.3541	20.302	20.0073	21.3134	20.222	19.4494	22.927	20.5809	19.6918	19.7401	21.0598	18.0878	0.31069	1.34885	0.501946	0.772608	0.373138	1.87189	-0.614067	0.757869	-1.91955	0.31069	1.34885	0.501946	0.772608	0.373138	1.87189	-0.614067	0.757869	-1.91955
Q9H299	SH3 domain-binding glutamic acid-rich-like protein 3 [OS=Homo sapiens]	FALSE		4	94	4	10.4	513281	57524		2.58948e+06		205042	904236	274520	1.19883e+06	495771	120074	137545	7.62847e+06	140308	1.12223e+06	287322	497610	884030	0.334914	0.475066	862	0.765796	0.541048	0.115887	YES			YES	YES		YES		YES	YES	YES	YES	4	18.9694	15.8119	#VALUE!	21.3042	#VALUE!	17.6456	19.7863	18.0666	20.1932	18.9193	16.8736	17.0695	22.863	17.0982	20.0979	18.1323	18.9247	19.7537	18.9694	15.8119		21.3042		17.6456	19.7863	18.0666	20.1932	18.9193	16.8736	17.0695	22.863	17.0982	20.0979	18.1323	18.9247	19.7537	18.9694	15.8119		21.3042		17.6456	19.7863	18.0666	20.1932	18.9193	16.8736		22.863		20.0979	18.1323	18.9247	19.7537	-0.0500731	1.06168	#VALUE!	1.55873	#VALUE!	2.45238	-1.65403	0.858103	-0.43946	-0.0500731	1.06168		1.55873		2.45238	-1.65403	0.858103	-0.43946
Q9Y3B3	Transmembrane emp24 domain-containing protein 7 [OS=Homo sapiens]	FALSE		11	180	11	25.2	1.30445e+07	2.13294e+06	1.67754e+06	2.0916e+06	7.15109e+06	3.76922e+06	1.64089e+06	4.55866e+06	4.54482e+06	9.11119e+06	1.07275e+07	2.8563e+06	5.34592e+06	1.02176e+07	8.53196e+06	762198	6.87321e+06	1735528	0.335309	0.474555	863	0.765809	0.413889	0.11588	YES			YES	YES	YES	YES	YES	YES	YES	YES	YES	2	23.6369	21.0244	20.6779	20.9962	22.7697	21.8458	20.6461	22.1202	22.1158	23.1192	23.3548	21.4457	22.35	23.2845	23.0244	19.5398	22.7126	20.7269	23.6369	21.0244	20.6779	20.9962	22.7697	21.8458	20.6461	22.1202	22.1158	23.1192	23.3548	21.4457	22.35	23.2845	23.0244	19.5398	22.7126	20.7269	23.6369	21.0244	20.6779	20.9962	22.7697	21.8458	20.6461	22.1202	22.1158	23.1192	23.3548	21.4457	22.35	23.2845	23.0244	19.5398	22.7126	20.7269	-0.517735	2.3304	0.767798	1.35384	0.514815	1.17861	-1.10625	0.592373	-1.38885	-0.517735	2.3304	0.767798	1.35384	0.514815	1.17861	-1.10625	0.592373	-1.38885
P63208	S-phase kinase-associated protein 1 [OS=Homo sapiens]	FALSE		12	427	12	18.6	7.16776e+06	648127	638679	1.48085e+07	3.01379e+06	622143	3.5603e+06	5.60939e+06	4.19392e+06	6.14645e+06	3.93484e+06	1.07254e+06	3.23971e+07	3.06159e+06	3.48079e+06	1.82693e+06	4.4335e+06	1.81311e+06	0.33568	0.474074	864	0.765771	0.472499	0.115901	YES			YES	YES	YES	YES	YES	YES	YES	YES	YES	2	22.7731	19.3059	19.2847	23.8199	21.5231	19.2469	21.7636	22.4194	21.9999	22.5513	21.9079	20.0326	24.9494	21.5458	21.731	20.801	22.08	20.79	22.7731	19.3059	19.2847	23.8199	21.5231	19.2469	21.7636	22.4194	21.9999	22.5513	21.9079	20.0326	24.9494	21.5458	21.731	20.801	22.08	20.79	22.7731	19.3059	19.2847	23.8199	21.5231	19.2469	21.7636	22.4194	21.9999	22.5513	21.9079	20.0326	24.9494	21.5458	21.731	20.801	22.08	20.79	-0.22177	2.60196	0.747866	1.12944	0.0227025	2.4841	-0.962575	-0.339399	-1.20983	-0.22177	2.60196	0.747866	1.12944	0.0227025	2.4841	-0.962575	-0.339399	-1.20983
P62753	Small ribosomal subunit protein eS6 [OS=Homo sapiens]	FALSE		12	637	12	28.7	5.30654e+06	109623	512487	3.44315e+06	2.68047e+06	864960	1.02147e+06	659000	2.96726e+06	4989305	887399	733227	9.35315e+06	2.32296e+06	1.49526e+06	551938	903344	1.32929e+06	0.336492	0.473025	865	0.766735	0.430912	0.115355	YES			YES	YES	YES	YES	YES	YES	YES	YES	YES	2	22.3393	16.7422	18.9672	21.7153	21.3541	19.7223	19.9622	19.3299	21.5007	22.2504	19.7592	19.4839	23.157	21.1475	20.512	19.0741	19.7849	20.3422	22.3393	16.7422	18.9672	21.7153	21.3541	19.7223	19.9622	19.3299	21.5007	22.2504	19.7592	19.4839	23.157	21.1475	20.512	19.0741	19.7849	20.3422	22.3393	16.7422	18.9672	21.7153	21.3541	19.7223	19.9622	19.3299	21.5007	22.2504	19.7592	19.4839	23.157	21.1475	20.512	19.0741	19.7849	20.3422	-0.0889317	3.01704	0.516743	1.44172	-0.206523	0.789694	-0.888064	0.454998	-1.15847	-0.0889317	3.01704	0.516743	1.44172	-0.206523	0.789694	-0.888064	0.454998	-1.15847
Q9Y2B5	VPS9 domain-containing protein 1 [OS=Homo sapiens]	FALSE		3	17	3	68.9	2.70713e+06	756118	2.42499e+06	997849	2.38814e+06	1238854	1.89469e+06	4.05896e+06	868460	1.78663e+06	2.25606e+06	3.25552e+06	1.2486e+06	1.78093e+06	564070	588759	3.51072e+06	326591	0.336625	0.472854	866	0.766151	-0.348768	0.115685	YES			YES	YES	YES	YES	YES	YES	YES	YES	YES	2	21.3683	19.5283	21.2095	19.9285	21.1875	20.2406	20.8535	21.9527	19.7281	20.7688	21.1054	21.6345	20.2519	20.7642	19.1055	19.1673	21.7433	18.3171	21.3683	19.5283	21.2095	19.9285	21.1875	20.2406	20.8535	21.9527	19.7281	20.7688	21.1054	21.6345	20.2519	20.7642	19.1055	19.1673	21.7433	18.3171	21.3683	19.5283	21.2095	19.9285	21.1875	20.2406	20.8535	21.9527	19.7281	20.7688	21.1054	21.6345	20.2519	20.7642	19.1055	19.1673	21.7433	18.3171	-0.599521	1.57712	0.424908	0.323423	-0.423255	-1.13506	-1.68621	-0.209342	-1.41097	-0.599521	1.57712	0.424908	0.323423	-0.423255	-1.13506	-1.68621	-0.209342	-1.41097
Q13576	Ras GTPase-activating-like protein IQGAP2 [OS=Homo sapiens]	FALSE		136	7076	133	180.5	651871	102565	127919	2.97084e+06	636531	47033.7	376133		921093	1.1604e+06	953762	323843	5.12204e+06	327517	825319	295327	1.39157e+06	148784	0.33696	0.472421	867	0.766031	0.796304	0.115754	YES			YES	YES	YES	YES	YES	YES	YES		YES	3	19.3142	16.6462	16.9649	21.5024	19.2799	15.5214	18.5209	#VALUE!	19.813	20.1462	19.8633	18.3049	22.2883	18.3212	19.6546	18.172	20.4083	17.1829	19.3142	16.6462	16.9649	21.5024	19.2799	15.5214	18.5209		19.813	20.1462	19.8633	18.3049	22.2883	18.3212	19.6546	18.172	20.4083	17.1829	19.3142	16.6462	16.9649	21.5024	19.2799	15.5214	18.5209		19.813	20.1462	19.8633	18.3049	22.2883	18.3212	19.6546	18.172		17.1829	0.831966	3.21709	1.34006	0.78585	-0.958661	4.13319	-0.34893	#VALUE!	-2.63013	0.831966	3.21709	1.34006	0.78585	-0.958661	4.13319	-0.34893		-2.63013
O00182	Galectin-9 [OS=Homo sapiens]	FALSE		9	439	5	39.5	532830	122027		3.01416e+06	665138	159315	380370	402868	1.1987e+06	1.32771e+06	257711		7.93187e+06	175594	788790	361586	1.31833e+06	461200	0.337187	0.472129	868	0.765663	0.55466	0.115963	YES			YES	YES		YES	YES	YES	YES	YES	YES	3	19.0233	16.8968	#VALUE!	21.5233	19.3433	17.2815	18.537	18.6199	20.193	20.3405	17.9754	#VALUE!	22.9192	17.4219	19.5893	18.464	20.3303	18.815	19.0233	16.8968		21.5233	19.3433	17.2815	18.537	18.6199	20.193	20.3405	17.9754		22.9192	17.4219	19.5893	18.464	20.3303	18.815	19.0233	16.8968		21.5233	19.3433	17.2815	18.537	18.6199	20.193	20.3405	17.9754		22.9192	17.4219	19.5893	18.464	20.3303	18.815	1.31719	1.07856	#VALUE!	1.39591	-1.92141	2.30776	-0.0730616	1.71034	-1.378	1.31719	1.07856		1.39591	-1.92141	2.30776	-0.0730616	1.71034	-1.378
O96005	Putative lipid scramblase CLPTM1 [OS=Homo sapiens]	FALSE		5	46	5	76	2.57503e+09	4.61958e+08	7.11537e+08	6.5566e+06	1.85012e+09	1.12658e+09	1.02042e+09	3.1662e+09	8.26227e+08	2.49886e+09	1.15595e+09	1.24042e+09	4.64001e+08	1.75531e+09	1.10358e+09	8.31109e+08	2.07814e+09	5.10096e+08	0.33782	0.471314	869	0.766219	0.724649	0.115647	YES			YES	YES	YES	YES	YES	YES	YES	YES	YES	2	31.2619	28.7832	29.4064	22.6445	30.785	30.0693	29.9265	31.5601	29.622	31.2186	30.1064	30.2082	28.7896	30.7091	30.0395	29.6305	30.9526	28.9262	31.2619	28.7832	29.4064	22.6445	30.785	30.0693	29.9265	31.5601	29.622	31.2186	30.1064	30.2082	28.7896	30.7091	30.0395	29.6305	30.9526	28.9262	31.2619	28.7832	29.4064	22.6445	30.785	30.0693	29.9265	31.5601	29.622	31.2186	30.1064	30.2082	28.7896	30.7091	30.0395	29.6305	30.9526	28.9262	-0.0433216	1.32324	0.801818	6.14504	-0.0758901	-0.0297665	-0.29605	-0.60746	-0.695771	-0.0433216	1.32324	0.801818	6.14504	-0.0758901	-0.0297665	-0.29605	-0.60746	-0.695771
P60660	Myosin light polypeptide 6 [OS=Homo sapiens]	FALSE		13	941	9	16.9	6.54195e+06	1.54092e+06	881302	2.73855e+07	2.267e+06	1.05439e+06	4.01392e+06	4.83533e+06	3.9192e+06	1.33651e+07	5.91554e+06	1.73489e+06	5.56698e+07	2.98744e+06	5.64375e+06	1.48566e+06	6.09211e+06	869095	0.338082	0.470977	870	0.765931	0.50187	0.11581	YES			YES	YES	YES	YES	YES	YES	YES	YES	YES	2	22.6413	20.5554	19.7493	24.7069	21.1124	20.008	21.9366	22.2052	21.9021	23.672	22.4961	20.7264	25.7304	21.5105	22.4282	20.5027	22.5385	19.7292	22.6413	20.5554	19.7493	24.7069	21.1124	20.008	21.9366	22.2052	21.9021	23.672	22.4961	20.7264	25.7304	21.5105	22.4282	20.5027	22.5385	19.7292	22.6413	20.5554	19.7493	24.7069	21.1124	20.008	21.9366	22.2052	21.9021	23.672	22.4961	20.7264	25.7304	21.5105	22.4282	20.5027	22.5385	19.7292	1.03067	1.94072	0.977133	1.02348	0.398126	2.42025	-1.43391	0.333328	-2.17297	1.03067	1.94072	0.977133	1.02348	0.398126	2.42025	-1.43391	0.333328	-2.17297
P62987	Ubiquitin-ribosomal protein eL40 fusion protein [OS=Homo sapiens]	FALSE		13	1700	1	14.7	2.95534e+07	1.61859e+07	1.21591e+07	1.21569e+08	6.65994e+07	1.4421e+07	2.09568e+07	2.96034e+07	3.32132e+07	5.66451e+07	5.17367e+07	1.70438e+07	1.42009e+08	7.50042e+07	3.17259e+07	1.32916e+07	4.77657e+07	1.067e+07	0.338354	0.470628	871	0.765668	0.336729	0.11596	YES			YES	YES	YES	YES	YES	YES	YES	YES	YES	2	24.8168	23.9482	23.5355	26.8572	25.989	23.7817	24.3209	24.8193	24.9853	25.7554	25.6247	24.0227	27.0814	26.1605	24.9192	23.664	25.5095	23.3471	24.8168	23.9482	23.5355	26.8572	25.989	23.7817	24.3209	24.8193	24.9853	25.7554	25.6247	24.0227	27.0814	26.1605	24.9192	23.664	25.5095	23.3471	24.8168	23.9482	23.5355	26.8572	25.989	23.7817	24.3209	24.8193	24.9853	25.7554	25.6247	24.0227	27.0814	26.1605	24.9192	23.664	25.5095	23.3471	0.938627	1.67645	0.487213	0.224209	0.171463	1.1375	-0.656902	0.690214	-1.6382	0.938627	1.67645	0.487213	0.224209	0.171463	1.1375	-0.656902	0.690214	-1.6382
Q9H2G2	STE20-like serine/threonine-protein kinase [OS=Homo sapiens]	FALSE		94	3858	92	142.6	1.89816e+06	285125	488531	7.86066e+06	1.14465e+06	547001	1.21022e+06	1.59047e+06	1.35612e+06	3.11561e+06	1.64729e+06	638322	9.64176e+06	1.03334e+06	1.43305e+06	821853	1.32833e+06	657016	0.338419	0.470545	872	0.764935	0.367119	0.116375	YES			YES	YES	YES	YES	YES	YES	YES	YES	YES	2	20.8562	18.1212	18.8981	22.9062	20.1265	19.0612	20.2068	20.601	20.3711	21.5711	20.6517	19.2839	23.2009	19.9789	20.4507	19.6485	20.3412	19.3256	20.8562	18.1212	18.8981	22.9062	20.1265	19.0612	20.2068	20.601	20.3711	21.5711	20.6517	19.2839	23.2009	19.9789	20.4507	19.6485	20.3412	19.3256	20.8562	18.1212	18.8981	22.9062	20.1265	19.0612	20.2068	20.601	20.3711	21.5711	20.6517	19.2839	23.2009	19.9789	20.4507	19.6485	20.3412	19.3256	0.714916	2.53042	0.385834	0.294646	-0.147584	1.38948	-0.558318	-0.259839	-1.04548	0.714916	2.53042	0.385834	0.294646	-0.147584	1.38948	-0.558318	-0.259839	-1.04548
Q13444	Disintegrin and metalloproteinase domain-containing protein 15 [OS=Homo sapiens]	FALSE		4	60	4	92.9	809702	35596.3	13555.4	240807	401340	110590		207491	286433	410133	190275	275681	651984	836974	224187	30044.7	327047	27910.7	0.339215	0.469525	873	0.765857	0.824622	0.115852	YES			YES	YES	YES	YES	YES	YES		YES	YES	3	19.627	15.1194	13.7266	17.8775	18.6145	16.7549	#VALUE!	17.6627	18.1278	18.6457	17.5377	18.0726	19.3145	19.6748	17.7743	14.8748	18.3191	14.7685	19.627	15.1194	13.7266	17.8775	18.6145	16.7549		17.6627	18.1278	18.6457	17.5377	18.0726	19.3145	19.6748	17.7743	14.8748	18.3191	14.7685	19.627	15.1194	13.7266	17.8775	18.6145	16.7549		17.6627	18.1278	18.6457	17.5377	18.0726	19.3145	19.6748	17.7743		18.3191	14.7685	-0.981298	2.41829	4.34606	1.43696	1.06036	1.01948	#VALUE!	0.656446	-3.35931	-0.981298	2.41829	4.34606	1.43696	1.06036	1.01948		0.656446	-3.35931
Q99627	COP9 signalosome complex subunit 8 [OS=Homo sapiens]	FALSE		4	49	4	23.2	6.77837e+07	1.32e+07	2.68772e+07	1.38812e+07	4.22986e+07	1.81627e+07	5.40698e+07	6.63737e+07	2.34292e+07	4.05731e+07	3.45983e+07	2.78787e+07	2.29884e+07	2.91587e+07	1.37594e+07	1.79281e+07	4.78422e+07	9.76351e+06	0.339484	0.469181	874	0.765587	-0.314968	0.116005	YES			YES	YES	YES	YES	YES	YES	YES	YES	YES	2	26.0144	23.654	24.6799	23.7266	25.3341	24.1145	25.6883	25.9841	24.4818	25.274	25.0442	24.7327	24.4544	24.7974	23.7139	24.0957	25.5118	23.219	26.0144	23.654	24.6799	23.7266	25.3341	24.1145	25.6883	25.9841	24.4818	25.274	25.0442	24.7327	24.4544	24.7974	23.7139	24.0957	25.5118	23.219	26.0144	23.654	24.6799	23.7266	25.3341	24.1145	25.6883	25.9841	24.4818	25.274	25.0442	24.7327	24.4544	24.7974	23.7139	24.0957	25.5118	23.219	-0.740413	1.39016	0.0527825	0.72777	-0.536685	-0.400562	-1.5926	-0.472328	-1.26284	-0.740413	1.39016	0.0527825	0.72777	-0.536685	-0.400562	-1.5926	-0.472328	-1.26284
Q15836	Vesicle-associated membrane protein 3 [OS=Homo sapiens]	FALSE		4	16	4	11.3	1.49598e+07	52552.9		869536		1.41161e+06	2.37308e+06	628311	724827		313560	187759	1.36281e+06		53408.5	63009.3	957009	173152	0.339629	0.468996	875	0.765038	-1.36543	0.116317	YES				YES		YES		YES	YES	YES	YES	5	23.8346	15.6815	#VALUE!	19.7299	#VALUE!	20.4289	21.1783	19.2611	19.4673	#VALUE!	18.2584	17.5185	20.3782	#VALUE!	15.7048	15.9433	19.8682	17.4017	23.8346	15.6815		19.7299		20.4289	21.1783	19.2611	19.4673		18.2584	17.5185	20.3782		15.7048	15.9433	19.8682	17.4017		15.6815		19.7299		20.4289	21.1783	19.2611	19.4673		18.2584		20.3782		15.7048	15.9433	19.8682	17.4017	#VALUE!	2.5769	#VALUE!	0.648265	#VALUE!	-4.72413	-5.23505	0.607054	-2.0656		2.5769		0.648265		-4.72413	-5.23505	0.607054	-2.0656
Q14204	Cytoplasmic dynein 1 heavy chain 1 [OS=Homo sapiens]	FALSE		207	6319	207	532.1	777190	105747	224931	4.06564e+06	116838	199150	527792	334840	951764	962547	716844	312067	8.08296e+06	184172	390673	311093	245377	381029	0.339667	0.468947	876	0.764251	0.403362	0.116764	YES			YES	YES	YES	YES	YES	YES	YES	YES	YES	2	19.5679	16.6903	17.7791	21.9551	16.8341	17.6035	19.0096	18.3531	19.8602	19.8765	19.4513	18.2515	22.9465	17.4907	18.5756	18.247	17.9046	18.5395	19.5679	16.6903	17.7791	21.9551	16.8341	17.6035	19.0096	18.3531	19.8602	19.8765	19.4513	18.2515	22.9465	17.4907	18.5756	18.247	17.9046	18.5395	19.5679	16.6903	17.7791	21.9551	16.8341	17.6035	19.0096	18.3531	19.8602	19.8765	19.4513	18.2515	22.9465	17.4907	18.5756	18.247	17.9046	18.5395	0.308591	2.76105	0.472371	0.991399	0.656545	0.972105	-0.762625	-0.448473	-1.3207	0.308591	2.76105	0.472371	0.991399	0.656545	0.972105	-0.762625	-0.448473	-1.3207
Q9Y2H0	Disks large-associated protein 4 [OS=Homo sapiens]	FALSE		9	263	9	107.9	61572.1	17838.8		2.17145e+06	52214.2		79689.1	164674	169083	1.02798e+06	362594	71880.7	4.90695e+06	44874.8	384334	47540.9	278924	29557.2	0.339699	0.468906	877	0.763451	0.980454	0.117219	YES			YES	YES		YES	YES		YES	YES	YES	4	15.91	14.1227	#VALUE!	21.0502	15.6722	#VALUE!	16.2821	17.3293	17.3674	19.9714	18.468	16.1333	22.2264	15.4536	18.552	15.5369	18.0895	14.8512	15.91	14.1227		21.0502	15.6722		16.2821	17.3293	17.3674	19.9714	18.468	16.1333	22.2264	15.4536	18.552	15.5369	18.0895	14.8512	15.91	14.1227		21.0502	15.6722		16.2821	17.3293	17.3674	19.9714	18.468		22.2264	15.4536		15.5369	18.0895	14.8512	4.06139	4.34526	#VALUE!	1.17617	-0.218537	#VALUE!	-0.745212	0.760259	-2.51615	4.06139	4.34526		1.17617	-0.218537		-0.745212	0.760259	-2.51615
Q7L9L4	MOB kinase activator 1B [OS=Homo sapiens]	FALSE		8	266	8	25.1	2.28705e+06	488641	173186	9.43536e+06	1.02849e+06	580297	1.20262e+06	2.59373e+06	1.64228e+06	2.86039e+06	2.21491e+06	631885	1.65295e+07	1.65802e+06	1.97376e+06	537320	2.58909e+06	375487	0.341585	0.466501	878	0.766815	0.48229	0.115309	YES			YES	YES	YES	YES	YES	YES	YES	YES	YES	2	21.1251	18.8984	17.402	23.1696	19.9721	19.1464	20.1977	21.3066	20.6473	21.4478	21.0788	19.2693	23.9785	20.661	20.9125	19.0354	21.304	18.5184	21.1251	18.8984	17.402	23.1696	19.9721	19.1464	20.1977	21.3066	20.6473	21.4478	21.0788	19.2693	23.9785	20.661	20.9125	19.0354	21.304	18.5184	21.1251	18.8984	17.402	23.1696	19.9721	19.1464	20.1977	21.3066	20.6473	21.4478	21.0788	19.2693	23.9785	20.661	20.9125	19.0354	21.304	18.5184	0.322722	2.1804	1.86734	0.808897	0.688933	1.76608	-1.16232	-0.00258575	-2.12887	0.322722	2.1804	1.86734	0.808897	0.688933	1.76608	-1.16232	-0.00258575	-2.12887
O94855	Protein transport protein Sec24D [OS=Homo sapiens]	FALSE		9	264	9	112.9	6.93142e+06	2.04118e+06	3.37101e+06	1.3602e+06	5.91199e+06	4.6119e+06	4.08092e+06	1.03749e+07	4.53135e+06	4.67798e+06	6.74803e+06	2.84711e+06	1.5058e+06	5.38261e+06	3.38741e+06	2.1632e+06	6.12163e+06	1.54132e+06	0.341748	0.466294	879	0.766309	-0.305811	0.115596	YES			YES	YES	YES	YES	YES	YES	YES	YES	YES	2	22.7247	20.961	21.6847	20.3754	22.4952	22.1369	21.9605	23.3066	22.1115	22.1575	22.686	21.4411	20.5221	22.3599	21.6918	21.0447	22.5455	20.5557	22.7247	20.961	21.6847	20.3754	22.4952	22.1369	21.9605	23.3066	22.1115	22.1575	22.686	21.4411	20.5221	22.3599	21.6918	21.0447	22.5455	20.5557	22.7247	20.961	21.6847	20.3754	22.4952	22.1369	21.9605	23.3066	22.1115	22.1575	22.686	21.4411	20.5221	22.3599	21.6918	21.0447	22.5455	20.5557	-0.567264	1.72506	-0.243684	0.146715	-0.135338	-0.445178	-0.915729	-0.761107	-1.55577	-0.567264	1.72506	-0.243684	0.146715	-0.135338	-0.445178	-0.915729	-0.761107	-1.55577
Q9UBM7	7-dehydrocholesterol reductase [OS=Homo sapiens]	FALSE		5	110	5	54.5	9.21267e+06	2.04851e+06	2.19499e+06	1.6707e+07	4.22947e+06	2.995e+06	4.01601e+06	1.27069e+07	4.77201e+06	1.34746e+07	7.6579e+06	4.41988e+06	3.8298e+07	5.14048e+06	5.45527e+06	2.24704e+06	1.42226e+07	1.39388e+06	0.342803	0.464955	880	0.767801	0.372599	0.114751	YES			YES	YES	YES	YES	YES	YES	YES	YES	YES	2	23.1352	20.9661	21.0658	23.994	22.012	21.5141	21.9373	23.5991	22.1862	23.6837	22.8685	22.0756	25.1908	22.2935	22.3792	21.0996	23.7617	20.4107	23.1352	20.9661	21.0658	23.994	22.012	21.5141	21.9373	23.5991	22.1862	23.6837	22.8685	22.0756	25.1908	22.2935	22.3792	21.0996	23.7617	20.4107	23.1352	20.9661	21.0658	23.994	22.012	21.5141	21.9373	23.5991	22.1862	23.6837	22.8685	22.0756	25.1908	22.2935	22.3792	21.0996	23.7617	20.4107	0.54855	1.90237	1.00979	1.19682	0.281425	0.865095	-0.837741	0.162571	-1.77549	0.54855	1.90237	1.00979	1.19682	0.281425	0.865095	-0.837741	0.162571	-1.77549
Q14344	Guanine nucleotide-binding protein subunit alpha-13 [OS=Homo sapiens]	FALSE		21	1143	19	44	2.91972e+06	1.30552e+06	1.57164e+06	1.8209e+07	2.43584e+06	1.04116e+06	2.70951e+06	925455	3.12648e+06	5.726e+06	5.92668e+06	2.85008e+06	2.51442e+07	3.34157e+06	3.08344e+06	1.13436e+06	4.47198e+06	491191	0.343293	0.464335	881	0.768025	0.538598	0.114624	YES			YES	YES	YES	YES	YES	YES	YES	YES	YES	2	21.4774	20.3162	20.5838	24.1182	21.216	19.9898	21.3696	19.8198	21.5761	22.4491	22.4988	21.4426	24.5837	21.6721	21.5561	20.1134	22.0925	18.9059	21.4774	20.3162	20.5838	24.1182	21.216	19.9898	21.3696	19.8198	21.5761	22.4491	22.4988	21.4426	24.5837	21.6721	21.5561	20.1134	22.0925	18.9059	21.4774	20.3162	20.5838	24.1182	21.216	19.9898	21.3696	19.8198	21.5761	22.4491	22.4988	21.4426	24.5837	21.6721	21.5561	20.1134	22.0925	18.9059	0.971696	2.1826	0.858732	0.465573	0.456104	1.56634	-1.25615	2.27268	-2.67019	0.971696	2.1826	0.858732	0.465573	0.456104	1.56634	-1.25615	2.27268	-2.67019
Q9BUF5	Tubulin beta-6 chain [OS=Homo sapiens]	FALSE		20	1032	13	49.8	1.01772e+06	213613	459038	533058	483360	476185	434658	711105	2.07891e+06	2.54234e+06	866446	482141	1.68007e+06	249989	282402	955707	546069	1.32459e+06	0.343959	0.463493	882	0.768643	0.385372	0.114275	YES			YES	YES	YES	YES	YES	YES	YES	YES	YES	2	19.9569	17.7046	18.8083	19.0239	18.8827	18.8612	18.7295	19.4397	20.9874	21.2777	19.7248	18.8791	20.6801	17.9315	18.1074	19.8662	19.0587	20.3371	19.9569	17.7046	18.8083	19.0239	18.8827	18.8612	18.7295	19.4397	20.9874	21.2777	19.7248	18.8791	20.6801	17.9315	18.1074	19.8662	19.0587	20.3371	19.9569	17.7046	18.8083	19.0239	18.8827	18.8612	18.7295	19.4397	20.9874	21.2777	19.7248	18.8791	20.6801	17.9315	18.1074	19.8662	19.0587	20.3371	1.32081	2.02011	0.0708433	1.65616	-0.951237	-0.753774	1.13669	-0.380979	-0.650279	1.32081	2.02011	0.0708433	1.65616	-0.951237	-0.753774	1.13669	-0.380979	-0.650279
P52565	Rho GDP-dissociation inhibitor 1 [OS=Homo sapiens]	FALSE		19	1183	19	23.2	5.79228e+06	1.6813e+06	1.62302e+06	2.8124e+07	3958728	2.68186e+06	4.75379e+06	5.04246e+06	1.01129e+07	1.26329e+07	5.71258e+06	1.39184e+06	5.2862e+07	5.87697e+06	5.79934e+06	2.33204e+06	1.16767e+07	2.79849e+06	0.344205	0.463183	883	0.768321	0.399052	0.114457	YES			YES	YES	YES	YES	YES	YES	YES	YES	YES	2	22.4657	20.6811	20.6302	24.7453	21.9166	21.3548	22.1806	22.2657	23.2697	23.5907	22.4457	20.4086	25.6557	22.4866	22.4675	21.1532	23.4771	21.4162	22.4657	20.6811	20.6302	24.7453	21.9166	21.3548	22.1806	22.2657	23.2697	23.5907	22.4457	20.4086	25.6557	22.4866	22.4675	21.1532	23.4771	21.4162	22.4657	20.6811	20.6302	24.7453	21.9166	21.3548	22.1806	22.2657	23.2697	23.5907	22.4457	20.4086	25.6557	22.4866	22.4675	21.1532	23.4771	21.4162	1.12499	1.76457	-0.221688	0.91043	0.570035	1.11266	-1.02748	1.21144	-1.85347	1.12499	1.76457	-0.221688	0.91043	0.570035	1.11266	-1.02748	1.21144	-1.85347
O75369	Filamin-B [OS=Homo sapiens]	FALSE		168	9358	157	278	1.02419e+07	2.41357e+06	3.14581e+06	2.44404e+07	9.31441e+06	4.65131e+06	5.05753e+06	1.06148e+07	8.82821e+06	1.87005e+07	1.3021e+07	3.32007e+06	6.50165e+07	1.11172e+07	8.38098e+06	2.95344e+06	8.82036e+06	3.41303e+06	0.344374	0.46297	884	0.767829	0.386665	0.114736	YES			YES	YES	YES	YES	YES	YES	YES	YES	YES	2	23.288	21.2027	21.585	24.5428	23.151	22.1492	22.27	23.3396	23.0737	24.1566	23.6343	21.6628	25.9543	23.4063	22.9987	21.494	23.0724	21.7026	23.288	21.2027	21.585	24.5428	23.151	22.1492	22.27	23.3396	23.0737	24.1566	23.6343	21.6628	25.9543	23.4063	22.9987	21.494	23.0724	21.7026	23.288	21.2027	21.585	24.5428	23.151	22.1492	22.27	23.3396	23.0737	24.1566	23.6343	21.6628	25.9543	23.4063	22.9987	21.494	23.0724	21.7026	0.868596	2.4316	0.0777807	1.41154	0.255263	0.849481	-0.776037	-0.267164	-1.37107	0.868596	2.4316	0.0777807	1.41154	0.255263	0.849481	-0.776037	-0.267164	-1.37107
P15311	Ezrin [OS=Homo sapiens]	FALSE	EVtop100	74	8187	56	69.4	6.74399e+08	1.77687e+08	1.08512e+08	1.63807e+09	2.21295e+08	1.52859e+08	3.06099e+08	5.17973e+08	2.02395e+08	1.27778e+09	7.66641e+08	1.98574e+08	3.6739e+09	2.76638e+08	4.44816e+08	1.4761e+08	6.20814e+08	4.53418e+07	0.344503	0.462808	885	0.767248	0.442463	0.115064	YES			YES	YES	YES	YES	YES	YES	YES	YES	YES	2	29.329	27.4048	26.6933	30.6093	27.7214	27.1876	28.1894	28.9483	27.5926	30.251	29.514	27.5651	31.7747	28.0434	28.7286	27.1372	29.2096	25.4343	29.329	27.4048	26.6933	30.6093	27.7214	27.1876	28.1894	28.9483	27.5926	30.251	29.514	27.5651	31.7747	28.0434	28.7286	27.1372	29.2096	25.4343	29.329	27.4048	26.6933	30.6093	27.7214	27.1876	28.1894	28.9483	27.5926	30.251	29.514	27.5651	31.7747	28.0434	28.7286	27.1372	29.2096	25.4343	0.921962	2.10921	0.871819	1.16532	0.322031	1.54101	-1.05221	0.261284	-2.15826	0.921962	2.10921	0.871819	1.16532	0.322031	1.54101	-1.05221	0.261284	-2.15826
P61981	14-3-3 protein gamma [OS=Homo sapiens]	FALSE	EVtop100	24	1717	17	28.3	6.10312e+07	1.3296e+07	1.22016e+07	1.82825e+08	2.23085e+07	1.79747e+07	3.94566e+07	8.27178e+07	7.56045e+07	9.52555e+07	52788654	1.84397e+07	3.65148e+08	2.98019e+07	5.37522e+07	2.03241e+07	9.74995e+07	2.03776e+07	0.344537	0.462764	886	0.766459	0.401339	0.115511	YES			YES	YES	YES	YES	YES	YES	YES	YES	YES	2	25.863	23.6645	23.5406	27.4459	24.4111	24.0995	25.2338	26.3017	26.172	26.5053	25.6537	24.1363	28.4439	24.8289	25.6798	24.2767	26.5389	24.2805	25.863	23.6645	23.5406	27.4459	24.4111	24.0995	25.2338	26.3017	26.172	26.5053	25.6537	24.1363	28.4439	24.8289	25.6798	24.2767	26.5389	24.2805	25.863	23.6645	23.5406	27.4459	24.4111	24.0995	25.2338	26.3017	26.172	26.5053	25.6537	24.1363	28.4439	24.8289	25.6798	24.2767	26.5389	24.2805	0.642254	1.98924	0.595741	0.998015	0.417815	1.58036	-0.957076	0.237197	-1.89149	0.642254	1.98924	0.595741	0.998015	0.417815	1.58036	-0.957076	0.237197	-1.89149
P67936	Tropomyosin alpha-4 chain [OS=Homo sapiens]	FALSE		40	1540	27	28.5	929224	423054	170783	6.09112e+06	1.68221e+06	568324	978545	348728	2.1392e+06	1.54478e+06	2.76157e+06	259425	1.44196e+07	1.43303e+06	776129	476033	906510	614100	0.345133	0.462014	887	0.766918	0.449189	0.115251	YES			YES	YES	YES	YES	YES	YES	YES	YES	YES	2	19.8257	18.6905	17.3818	22.5383	20.6819	19.1164	19.9003	18.4117	21.0286	20.559	21.3971	17.985	23.7815	20.4506	19.5659	18.8607	19.79	19.2281	19.8257	18.6905	17.3818	22.5383	20.6819	19.1164	19.9003	18.4117	21.0286	20.559	21.3971	17.985	23.7815	20.4506	19.5659	18.8607	19.79	19.2281	19.8257	18.6905	17.3818	22.5383	20.6819	19.1164	19.9003	18.4117	21.0286	20.559	21.3971	17.985	23.7815	20.4506	19.5659	18.8607	19.79	19.2281	0.733307	2.70658	0.603153	1.24326	-0.231292	0.449583	-1.03958	1.37822	-1.80052	0.733307	2.70658	0.603153	1.24326	-0.231292	0.449583	-1.03958	1.37822	-1.80052
P51159	Ras-related protein Rab-27A [OS=Homo sapiens]	FALSE		10	243	9	24.9	667620	48162.6	114771	3.56967e+06	249813	71894.2	293836	91918.5	420311	1.14517e+06	675062	127371	5.43333e+06	243345	287290	57605.9	615103	127521	0.345164	0.461974	888	0.766125	0.663944	0.1157	YES			YES	YES	YES	YES	YES	YES	YES	YES	YES	2	19.3487	15.5556	16.8084	21.7674	17.9305	16.1336	18.1647	16.4881	18.6811	20.1271	19.3647	16.9587	22.3734	17.8926	18.1321	15.8139	19.2305	16.9604	19.3487	15.5556	16.8084	21.7674	17.9305	16.1336	18.1647	16.4881	18.6811	20.1271	19.3647	16.9587	22.3734	17.8926	18.1321	15.8139	19.2305	16.9604	19.3487	15.5556	16.8084	21.7674	17.9305	16.1336	18.1647	16.4881	18.6811	20.1271	19.3647	16.9587	22.3734	17.8926	18.1321	15.8139	19.2305	16.9604	0.778467	3.80903	0.150279	0.606045	-0.0378445	1.99856	-2.35072	2.7424	-1.72072	0.778467	3.80903	0.150279	0.606045	-0.0378445	1.99856	-2.35072	2.7424	-1.72072
O43708	Maleylacetoacetate isomerase [OS=Homo sapiens]	FALSE		7	112	7	24.2	869233	162190	619617	3.89913e+06	986756	1.37826e+06	775904	772746	744782	1.54602e+06	1.6216e+06	909479	9.58594e+06	603843	2.3577e+06	395341	1.60285e+06	230132	0.345192	0.461939	889	0.765324	0.495033	0.116155	YES			YES	YES	YES	YES	YES	YES	YES	YES	YES	2	19.7294	17.3073	19.241	21.8947	19.9123	20.3944	19.5655	19.5596	19.5065	20.5601	20.629	19.7947	23.1925	19.2038	21.1689	18.5927	20.6122	17.8121	19.7294	17.3073	19.241	21.8947	19.9123	20.3944	19.5655	19.5596	19.5065	20.5601	20.629	19.7947	23.1925	19.2038	21.1689	18.5927	20.6122	17.8121	19.7294	17.3073	19.241	21.8947	19.9123	20.3944	19.5655	19.5596	19.5065	20.5601	20.629	19.7947	23.1925	19.2038	21.1689	18.5927	20.6122	17.8121	0.830746	3.32167	0.553664	1.29777	-0.70852	0.774537	-0.97278	1.05257	-1.69436	0.830746	3.32167	0.553664	1.29777	-0.70852	0.774537	-0.97278	1.05257	-1.69436
P49447	Transmembrane ascorbate-dependent reductase CYB561 [OS=Homo sapiens]	FALSE		6	153	6	27.5	375624	8539.7	127194	72398.7	163777	99346.7	187869	66719.7	41377.9	188213	101461	105047	90189.4	166449	74353.8	131189	258892	65531.3	0.345986	0.460942	890	0.766223	0.480152	0.115645	YES			YES	YES	YES	YES	YES	YES	YES	YES	YES	2	18.5189	13.06	16.9567	16.1437	17.3214	16.6002	17.5194	16.0258	15.3366	17.522	16.6306	16.6807	16.4607	17.3447	16.1821	17.0013	17.982	15.9999	18.5189	13.06	16.9567	16.1437	17.3214	16.6002	17.5194	16.0258	15.3366	17.522	16.6306	16.6807	16.4607	17.3447	16.1821	17.0013	17.982	15.9999	18.5189	13.06	16.9567	16.1437	17.3214	16.6002	17.5194	16.0258	15.3366	17.522	16.6306	16.6807	16.4607	17.3447	16.1821	17.0013	17.982	15.9999	-0.996924	3.57059	-0.275995	0.316993	0.0233518	-0.418066	-0.518077	1.95617	0.663325	-0.996924	3.57059	-0.275995	0.316993	0.0233518	-0.418066	-0.518077	1.95617	0.663325
P15291	Beta-1,4-galactosyltransferase 1 [OS=Homo sapiens]	FALSE		15	970	15	43.9	4.05083e+06	1.21003e+06	1.01054e+06	1.32935e+07	4.27221e+06	1.2745e+06	3550953	7.56051e+06	7.64465e+06	7.21255e+06	5.41276e+06	2.22381e+06	2.1036e+07	5.75372e+06	3.83607e+06	1.79433e+06	7.38885e+06	1.95836e+06	0.346069	0.460837	891	0.765547	0.425575	0.116028	YES			YES	YES	YES	YES	YES	YES	YES	YES	YES	2	21.9498	20.2066	19.9467	23.6642	22.0265	20.2815	21.7598	22.8501	22.866	22.7821	22.3679	21.0846	24.3264	22.4561	21.8712	20.775	22.8169	20.9012	21.9498	20.2066	19.9467	23.6642	22.0265	20.2815	21.7598	22.8501	22.866	22.7821	22.3679	21.0846	24.3264	22.4561	21.8712	20.775	22.8169	20.9012	21.9498	20.2066	19.9467	23.6642	22.0265	20.2815	21.7598	22.8501	22.866	22.7821	22.3679	21.0846	24.3264	22.4561	21.8712	20.775	22.8169	20.9012	0.832291	2.16133	1.13791	0.662132	0.429515	1.5897	-0.984761	-0.0331341	-1.9648	0.832291	2.16133	1.13791	0.662132	0.429515	1.5897	-0.984761	-0.0331341	-1.9648
Q8N6T3	ADP-ribosylation factor GTPase-activating protein 1 [OS=Homo sapiens]	FALSE		3	36	3	44.6	579289		38059.1	24725.6	63670.8	69794.8	131540	177659	141762	308427		28990.3	90310.8	91560.7	15920.6	15581.1	208299	99219.4	0.346432	0.460382	892	0.76549	-0.550515	0.11606	YES			YES		YES	YES	YES	YES	YES	YES	YES	3	19.1439	#VALUE!	15.216	14.5937	15.9583	16.0908	17.0051	17.4387	17.1131	18.2346	#VALUE!	14.8233	16.4626	16.4824	13.9586	13.9275	17.6683	16.5983	19.1439		15.216	14.5937	15.9583	16.0908	17.0051	17.4387	17.1131	18.2346		14.8233	16.4626	16.4824	13.9586	13.9275	17.6683	16.5983	19.1439		15.216	14.5937	15.9583	16.0908	17.0051	17.4387	17.1131	18.2346		14.8233	16.4626	16.4824	13.9586	13.9275	17.6683	16.5983	-0.909354	#VALUE!	-0.392673	1.8689	0.524097	-2.13222	-3.07763	0.229546	-0.514777	-0.909354		-0.392673	1.8689	0.524097	-2.13222	-3.07763	0.229546	-0.514777
P21399	Cytoplasmic aconitate hydratase [OS=Homo sapiens]	FALSE		46	2927	46	98.3	6.41364e+07	1.88671e+07	3.23882e+07	7.11776e+07	4.19083e+07	3.21697e+07	4.64478e+07	5.15841e+07	5.64014e+07	7.78288e+07	6.83905e+07	4.55432e+07	1.66991e+08	5.6373e+07	5.05421e+07	2.77345e+07	6.41655e+07	1.95473e+07	0.346513	0.460281	893	0.764811	0.331207	0.116446	YES			YES	YES	YES	YES	YES	YES	YES	YES	YES	2	25.9346	24.1694	24.949	26.0849	25.3207	24.9392	25.4691	25.6204	25.7492	26.2138	26.0273	25.4407	27.3152	25.7485	25.591	24.7252	25.9353	24.2205	25.9346	24.1694	24.949	26.0849	25.3207	24.9392	25.4691	25.6204	25.7492	26.2138	26.0273	25.4407	27.3152	25.7485	25.591	24.7252	25.9353	24.2205	25.9346	24.1694	24.949	26.0849	25.3207	24.9392	25.4691	25.6204	25.7492	26.2138	26.0273	25.4407	27.3152	25.7485	25.591	24.7252	25.9353	24.2205	0.27916	1.85793	0.491766	1.23028	0.427767	0.651781	-0.74393	0.314872	-1.52876	0.27916	1.85793	0.491766	1.23028	0.427767	0.651781	-0.74393	0.314872	-1.52876
Q9NXC2	Glucose-fructose oxidoreductase domain-containing protein 1 [OS=Homo sapiens]	FALSE		9	154	9	43.1		10699.5	62727.7	485700	118113		99279.7	60630.6	476949	676901	164811	111309	3.97002e+06	415689	260173	27538.6		149871	0.346657	0.4601	894	0.764274	1.01646	0.116751	YES				YES	YES	YES	YES		YES		YES	5	#VALUE!	13.3853	15.9368	18.8897	16.8498	#VALUE!	16.5992	15.8878	18.8635	19.3686	17.3305	16.7642	21.9207	18.6651	17.9891	14.7492	#VALUE!	17.1934		13.3853	15.9368	18.8897	16.8498		16.5992	15.8878	18.8635	19.3686	17.3305	16.7642	21.9207	18.6651	17.9891	14.7492		17.1934		13.3853	15.9368	18.8897	16.8498		16.5992		18.8635		17.3305	16.7642	21.9207	18.6651		14.7492		17.1934	#VALUE!	3.9452	0.827401	3.03101	1.81534	#VALUE!	-1.85004	#VALUE!	-1.67012		3.9452	0.827401	3.03101	1.81534		-1.85004		-1.67012
Q15042	Rab3 GTPase-activating protein catalytic subunit [OS=Homo sapiens]	FALSE		6	40	6	110.5	2.91589e+06	353386	644015	7.23498e+06	1.26235e+06	796657	1.58829e+06	2.18058e+06	1.38033e+06	4.80381e+06	1.90721e+06	1.16461e+06	1.23391e+07	1.28438e+06	1.58808e+06	570354	3.78429e+06	513097	0.346689	0.46006	895	0.76349	0.409725	0.117197	YES			YES	YES	YES	YES	YES	YES	YES	YES	YES	2	21.4755	18.4309	19.2967	22.7866	20.2677	19.6036	20.599	21.0563	20.3966	22.1957	20.863	20.1514	23.5567	20.2926	20.5989	19.1215	21.8516	18.9689	21.4755	18.4309	19.2967	22.7866	20.2677	19.6036	20.599	21.0563	20.3966	22.1957	20.863	20.1514	23.5567	20.2926	20.5989	19.1215	21.8516	18.9689	21.4755	18.4309	19.2967	22.7866	20.2677	19.6036	20.599	21.0563	20.3966	22.1957	20.863	20.1514	23.5567	20.2926	20.5989	19.1215	21.8516	18.9689	0.720244	2.43214	0.854683	0.770176	0.0249642	0.995253	-1.47754	0.79531	-1.42771	0.720244	2.43214	0.854683	0.770176	0.0249642	0.995253	-1.47754	0.79531	-1.42771
Q10981	Galactoside alpha-(1,2)-fucosyltransferase 2 [OS=Homo sapiens]	FALSE		7	51	7	39	6.15461e+07	1.4165e+07	1.10869e+07	1.29844e+08	3.89214e+07	1.56141e+07	2.54285e+07	5.46206e+07	4.40745e+07	1.03851e+08	5.12177e+07	1.74317e+07	2.01802e+08	4.37986e+07	2.85727e+07	1.57281e+07	6.38026e+07	1.50798e+07	0.346699	0.460048	896	0.76266	0.324883	0.117669	YES			YES	YES	YES	YES	YES	YES	YES	YES	YES	2	25.8752	23.7558	23.4024	26.9522	25.2141	23.8963	24.5999	25.7029	25.3934	26.6299	25.6101	24.0552	27.5884	25.3844	24.7681	23.9068	25.9271	23.8461	25.8752	23.7558	23.4024	26.9522	25.2141	23.8963	24.5999	25.7029	25.3934	26.6299	25.6101	24.0552	27.5884	25.3844	24.7681	23.9068	25.9271	23.8461	25.8752	23.7558	23.4024	26.9522	25.2141	23.8963	24.5999	25.7029	25.3934	26.6299	25.6101	24.0552	27.5884	25.3844	24.7681	23.9068	25.9271	23.8461	0.754769	1.85431	0.65285	0.636159	0.170321	0.871791	-0.693101	0.22417	-1.54733	0.754769	1.85431	0.65285	0.636159	0.170321	0.871791	-0.693101	0.22417	-1.54733
P09496	Clathrin light chain A [OS=Homo sapiens]	FALSE		6	134	6	27.1	1.50936e+07	442803	1.86259e+06	4.49095e+06	3.61654e+06	1.69435e+06	1.30044e+06	2.40615e+06	2.16589e+06	1.19186e+07	2.56137e+06	2.50326e+06	1.67815e+07	3.11116e+06	2.52998e+06	760744	2.82964e+06	1.19055e+06	0.346808	0.45991	897	0.762051	0.386446	0.118016	YES			YES	YES	YES	YES	YES	YES	YES	YES	YES	2	23.8474	18.7563	20.8289	22.0986	21.7862	20.6923	20.3106	21.1983	21.0465	23.5067	21.2885	21.2554	24.0004	21.569	21.2707	19.5371	21.4322	20.1832	23.8474	18.7563	20.8289	22.0986	21.7862	20.6923	20.3106	21.1983	21.0465	23.5067	21.2885	21.2554	24.0004	21.569	21.2707	19.5371	21.4322	20.1832	23.8474	18.7563	20.8289	22.0986	21.7862	20.6923	20.3106	21.1983	21.0465	23.5067	21.2885	21.2554	24.0004	21.569	21.2707	19.5371	21.4322	20.1832	-0.340718	2.53218	0.426498	1.90178	-0.217155	0.578394	-0.773522	0.233891	-0.86333	-0.340718	2.53218	0.426498	1.90178	-0.217155	0.578394	-0.773522	0.233891	-0.86333
P62081	Small ribosomal subunit protein eS7 [OS=Homo sapiens]	FALSE		11	649	11	22.1		56651.1		2.76574e+06		142656	524481	400194	672435	248343	679884		3.25795e+06	150353	1.89798e+06	431638	972037	120600	0.34696	0.45972	898	0.761536	1.01256	0.11831	YES				YES		YES		YES	YES	YES	YES	5	#VALUE!	15.7898	#VALUE!	21.3992	#VALUE!	17.1222	19.0005	18.6103	19.359	17.922	19.3749	#VALUE!	21.6355	17.198	20.856	18.7195	19.8907	16.8799		15.7898		21.3992		17.1222	19.0005	18.6103	19.359	17.922	19.3749		21.6355	17.198	20.856	18.7195	19.8907	16.8799		15.7898		21.3992		17.1222	19.0005	18.6103	19.359		19.3749		21.6355		20.856	18.7195	19.8907	16.8799	#VALUE!	3.58511	#VALUE!	0.236302	#VALUE!	3.73386	-0.281069	1.28031	-2.47917		3.58511		0.236302		3.73386	-0.281069	1.28031	-2.47917
O00750	Phosphatidylinositol 4-phosphate 3-kinase C2 domain-containing subunit beta [OS=Homo sapiens]	FALSE		6	21	6	184.7	2.69493e+06	714748	235835	6.16832e+06	806596	522000	1.25886e+06	3.71182e+06	481250	1.86974e+06	2.65228e+06	464523	865802	604941	426580	434935	4.04849e+06	153033	0.347519	0.459022	899	0.761913	-0.473078	0.118095	YES			YES	YES	YES	YES	YES	YES	YES	YES	YES	2	21.3618	19.4471	17.8474	22.5564	19.6215	18.9937	20.2637	21.8237	18.8764	20.8344	21.3388	18.8254	19.7237	19.2064	18.7025	18.7304	21.949	17.2235	21.3618	19.4471	17.8474	22.5564	19.6215	18.9937	20.2637	21.8237	18.8764	20.8344	21.3388	18.8254	19.7237	19.2064	18.7025	18.7304	21.949	17.2235	21.3618	19.4471	17.8474	22.5564	19.6215	18.9937	20.2637	21.8237	18.8764	20.8344	21.3388	18.8254	19.7237	19.2064	18.7025	18.7304	21.949	17.2235	-0.527406	1.89172	0.977973	-2.83277	-0.415052	-0.291234	-1.53325	0.125257	-1.65295	-0.527406	1.89172	0.977973	-2.83277	-0.415052	-0.291234	-1.53325	0.125257	-1.65295
O00487	26S proteasome non-ATPase regulatory subunit 14 [OS=Homo sapiens]	FALSE		6	127	6	34.6	639224	276592	60892.3	4.52171e+06	590917	1.52462e+06	1.53872e+06	1.04428e+06	1.74821e+06	886649	2.03322e+06	229939	8.62382e+06	1.99168e+06	1.62946e+06	503945	1.79317e+06	361033	0.347583	0.458942	900	0.761207	0.549023	0.118497	YES			YES	YES	YES	YES	YES	YES	YES	YES	YES	2	19.286	18.0774	15.894	22.1084	19.1726	20.54	20.5533	19.9941	20.7374	19.758	20.9553	17.8109	23.0399	20.9256	20.636	18.9429	20.7741	18.4618	19.286	18.0774	15.894	22.1084	19.1726	20.54	20.5533	19.9941	20.7374	19.758	20.9553	17.8109	23.0399	20.9256	20.636	18.9429	20.7741	18.4618	19.286	18.0774	15.894	22.1084	19.1726	20.54	20.5533	19.9941	20.7374	19.758	20.9553	17.8109	23.0399	20.9256	20.636	18.9429	20.7741	18.4618	0.472041	2.87793	1.91692	0.931458	1.75296	0.0959425	-1.61039	0.780012	-2.27567	0.472041	2.87793	1.91692	0.931458	1.75296	0.0959425	-1.61039	0.780012	-2.27567
P47914	Large ribosomal subunit protein eL29 [OS=Homo sapiens]	FALSE		2	97	2	17.7	1.56318e+07	1.42831e+06	2.40997e+06	7.21695e+07	7.10572e+06	1.86092e+06	4.60441e+06	1.21798e+07	6.66908e+06	3.61056e+07	8.58166e+06	2.99506e+06	1.65432e+08	9.37613e+06	5.2277e+06	2.67914e+06	9.27057e+06	1.72466e+06	0.34779	0.458683	901	0.760815	0.452115	0.118721	YES			YES	YES	YES	YES	YES	YES	YES	YES	YES	2	23.898	20.4459	21.2006	26.1049	22.7605	20.8276	22.1346	23.538	22.6691	25.1057	23.0328	21.5142	27.3017	23.1606	22.3177	21.3533	23.1442	20.7179	23.898	20.4459	21.2006	26.1049	22.7605	20.8276	22.1346	23.538	22.6691	25.1057	23.0328	21.5142	27.3017	23.1606	22.3177	21.3533	23.1442	20.7179	23.898	20.4459	21.2006	26.1049	22.7605	20.8276	22.1346	23.538	22.6691	25.1057	23.0328	21.5142	27.3017	23.1606	22.3177	21.3533	23.1442	20.7179	1.20774	2.58695	0.313566	1.19678	0.400013	1.49016	-0.781243	-0.39376	-1.95117	1.20774	2.58695	0.313566	1.19678	0.400013	1.49016	-0.781243	-0.39376	-1.95117
Q9Y6W5	Actin-binding protein WASF2 [OS=Homo sapiens]	FALSE		17	603	15	54.3	4.11656e+06	625509	1.75374e+06	1.3004e+07	3.04588e+06	1.44654e+06	1.272e+06	2.44598e+06	2.58156e+06	9.73435e+06	3.13997e+06	1.67521e+06	1.50539e+07	2.61056e+06	2.60172e+06	1.45336e+06	3.11333e+06	831266	0.348561	0.457721	902	0.761656	0.360468	0.118241	YES			YES	YES	YES	YES	YES	YES	YES	YES	YES	2	21.973	19.2547	20.742	23.6325	21.5384	20.4642	20.2787	21.222	21.2998	23.2147	21.5823	20.6759	23.8436	21.3159	21.311	20.471	21.57	19.665	21.973	19.2547	20.742	23.6325	21.5384	20.4642	20.2787	21.222	21.2998	23.2147	21.5823	20.6759	23.8436	21.3159	21.311	20.471	21.57	19.665	21.973	19.2547	20.742	23.6325	21.5384	20.4642	20.2787	21.222	21.2998	23.2147	21.5823	20.6759	23.8436	21.3159	21.311	20.471	21.57	19.665	1.24165	2.32765	-0.0660972	0.211178	-0.2225	0.846856	0.192295	0.348047	-1.63486	1.24165	2.32765	-0.0660972	0.211178	-0.2225	0.846856	0.192295	0.348047	-1.63486
Q92973	Transportin-1 [OS=Homo sapiens]	FALSE		8	139	8	102.3	2.78628e+06	1.85126e+06	791891	543519	467336	6.22871e+06	1.93148e+06	6.77077e+06	703142	2.90254e+06	5.93258e+06	2.31357e+06	2.1481e+06	892726	3.92139e+06	730282	4.77808e+06	662768	0.349454	0.45661	903	0.762761	0.393705	0.117611	YES			YES	YES	YES	YES	YES	YES	YES	YES	YES	2	21.4099	20.8201	19.5949	19.052	18.8341	22.5705	20.8813	22.6909	19.4235	21.4689	22.5002	21.1417	21.0346	19.7679	21.9029	19.4781	22.188	19.3381	21.4099	20.8201	19.5949	19.052	18.8341	22.5705	20.8813	22.6909	19.4235	21.4689	22.5002	21.1417	21.0346	19.7679	21.9029	19.4781	22.188	19.3381	21.4099	20.8201	19.5949	19.052	18.8341	22.5705	20.8813	22.6909	19.4235	21.4689	22.5002	21.1417	21.0346	19.7679	21.9029	19.4781	22.188	19.3381	0.0589759	1.68016	1.54674	1.98266	0.933758	-0.667569	-1.40318	-0.502889	-0.0853119	0.0589759	1.68016	1.54674	1.98266	0.933758	-0.667569	-1.40318	-0.502889	-0.0853119
O60939	Sodium channel regulatory subunit beta-2 [OS=Homo sapiens]	FALSE		1	61	1	24.3	7.69279e+06	1.1684e+06	1.69007e+06	1.63319e+06	267666	999224	102517	371635	950498	1.20889e+06	213247	824662	4.98782e+06	82268.7	435626	286490	1.09265e+06	593973	0.349938	0.456008	904	0.762974	-0.565309	0.11749	YES			YES	YES	YES	YES	YES	YES	YES	YES	YES	2	22.8751	20.1561	20.6886	20.6393	18.0301	19.9304	16.6455	18.5035	19.8583	20.2053	17.7022	19.6534	22.25	16.3281	18.7327	18.1281	20.0594	19.18	22.8751	20.1561	20.6886	20.6393	18.0301	19.9304	16.6455	18.5035	19.8583	20.2053	17.7022	19.6534	22.25	16.3281	18.7327	18.1281	20.0594	19.18	22.8751	20.1561	20.6886	20.6393	18.0301	19.9304	16.6455	18.5035	19.8583	20.2053	17.7022	19.6534	22.25	16.3281	18.7327	18.1281	20.0594	19.18	-2.66982	-2.45394	-1.0352	1.61072	-1.70202	-1.19772	1.48262	1.55587	-0.678287	-2.66982	-2.45394	-1.0352	1.61072	-1.70202	-1.19772	1.48262	1.55587	-0.678287
P24394	Interleukin-4 receptor subunit alpha [OS=Homo sapiens]	FALSE		2	6	2	89.6	2.01324e+06	91359.5	320423	283865	1.01703e+06	773245	479140	1525853	207753	284664	518041	444379	624510	662065	328990	112367	1.04101e+06	58857.1	0.350548	0.455252	905	0.763459	-0.55834	0.117214	YES			YES	YES	YES	YES	YES	YES	YES	YES	YES	2	20.9411	16.4793	18.2896	18.1148	19.9559	19.5606	18.8701	20.5412	17.6645	18.1189	18.9827	18.7614	19.2524	19.3366	18.3277	16.7779	19.9895	15.8449	20.9411	16.4793	18.2896	18.1148	19.9559	19.5606	18.8701	20.5412	17.6645	18.1189	18.9827	18.7614	19.2524	19.3366	18.3277	16.7779	19.9895	15.8449	20.9411	16.4793	18.2896	18.1148	19.9559	19.5606	18.8701	20.5412	17.6645	18.1189	18.9827	18.7614	19.2524	19.3366	18.3277	16.7779	19.9895	15.8449	-2.82219	2.50344	0.471812	1.13752	-0.619319	-1.23288	-2.09223	-0.551637	-1.81958	-2.82219	2.50344	0.471812	1.13752	-0.619319	-1.23288	-2.09223	-0.551637	-1.81958
Q8WX93	Palladin [OS=Homo sapiens]	FALSE		3	29	3	150.5	4.68549e+06	1.77661e+06	1.34506e+06	1.23861e+07	5.96037e+06	1.87359e+06	2.36489e+06	5.82123e+06	5.45213e+06	1.05004e+07	6106711	2.07894e+06	2.13957e+07	7.62857e+06	3.52105e+06	1.00592e+06	6.47617e+06	2.05477e+06	0.3507	0.455064	906	0.762947	0.349017	0.117506	YES			YES	YES	YES	YES	YES	YES	YES	YES	YES	2	22.1598	20.7607	20.3592	23.5622	22.507	20.8374	21.1733	22.4729	22.3784	23.3239	22.542	20.9874	24.3508	22.863	21.7476	19.9401	22.6267	20.9705	22.1598	20.7607	20.3592	23.5622	22.507	20.8374	21.1733	22.4729	22.3784	23.3239	22.542	20.9874	24.3508	22.863	21.7476	19.9401	22.6267	20.9705	22.1598	20.7607	20.3592	23.5622	22.507	20.8374	21.1733	22.4729	22.3784	23.3239	22.542	20.9874	24.3508	22.863	21.7476	19.9401	22.6267	20.9705	1.16418	1.78127	0.628175	0.788602	0.356012	0.910202	-1.23326	0.153818	-1.40784	1.16418	1.78127	0.628175	0.788602	0.356012	0.910202	-1.23326	0.153818	-1.40784
O43278	Kunitz-type protease inhibitor 1 [OS=Homo sapiens]	FALSE		16	753	16	58.4	1.19427e+07	4.18292e+06	2.48818e+06	6.71686e+06	7.20723e+06	8.29747e+06	5.92249e+06	1.85509e+07	4.78152e+06	1.17711e+07	6.755e+06	3.34682e+06	1.53689e+07	7.4999e+06	3.44578e+06	1.37282e+06	1.30824e+07	1.27318e+06	0.351122	0.454542	907	0.763023	-0.382216	0.117462	YES			YES	YES	YES	YES	YES	YES	YES	YES	YES	2	23.5096	21.9961	21.2467	22.6794	22.781	22.9842	22.4978	24.145	22.189	23.4887	22.6875	21.6744	23.8735	22.8384	21.7164	20.3887	23.6411	20.28	23.5096	21.9961	21.2467	22.6794	22.781	22.9842	22.4978	24.145	22.189	23.4887	22.6875	21.6744	23.8735	22.8384	21.7164	20.3887	23.6411	20.28	23.5096	21.9961	21.2467	22.6794	22.781	22.9842	22.4978	24.145	22.189	23.4887	22.6875	21.6744	23.8735	22.8384	21.7164	20.3887	23.6411	20.28	-0.0208816	0.691448	0.4277	1.19416	0.0574272	-1.26784	-2.10906	-0.50386	-1.90903	-0.0208816	0.691448	0.4277	1.19416	0.0574272	-1.26784	-2.10906	-0.50386	-1.90903
P62495	Eukaryotic peptide chain release factor subunit 1 [OS=Homo sapiens]	FALSE		14	280	14	49	2.13165e+07	4.22213e+06	4.15055e+06	5.99709e+07	1.16523e+07	8.33918e+06	1.50802e+07	2.03179e+07	2.17279e+07	4.03564e+07	1.90339e+07	8.81968e+06	1.08626e+08	1.72717e+07	1.76243e+07	5.84213e+06	2.69898e+07	5.71247e+06	0.351704	0.453823	908	0.763446	0.422157	0.117222	YES			YES	YES	YES	YES	YES	YES	YES	YES	YES	2	24.3455	22.0095	21.9849	25.8378	23.4741	22.9915	23.8462	24.2763	24.373	25.2663	24.1821	23.0723	26.6948	24.0419	24.0711	22.4781	24.6859	22.4457	24.3455	22.0095	21.9849	25.8378	23.4741	22.9915	23.8462	24.2763	24.373	25.2663	24.1821	23.0723	26.6948	24.0419	24.0711	22.4781	24.6859	22.4457	24.3455	22.0095	21.9849	25.8378	23.4741	22.9915	23.8462	24.2763	24.373	25.2663	24.1821	23.0723	26.6948	24.0419	24.0711	22.4781	24.6859	22.4457	0.920829	2.17253	1.08742	0.857035	0.5678	1.07959	-1.36809	0.409661	-1.92736	0.920829	2.17253	1.08742	0.857035	0.5678	1.07959	-1.36809	0.409661	-1.92736
Q9UL52	Transmembrane protease serine 11E [OS=Homo sapiens]	FALSE		9	63	9	47.7	575823	312746	167988	766059	522889	251023	221762	194171	96111.5	478631	400425	254492	555809	155165	353310	25396.1	260421		0.35211	0.453322	909	0.763485	-0.467022	0.117199	YES			YES	YES	YES	YES	YES	YES	YES	YES		3	19.1353	18.2546	17.358	19.5471	18.9961	17.9375	17.7587	17.567	16.5524	18.8686	18.6112	17.9573	19.0842	17.2434	18.4306	14.6323	17.9905	#VALUE!	19.1353	18.2546	17.358	19.5471	18.9961	17.9375	17.7587	17.567	16.5524	18.8686	18.6112	17.9573	19.0842	17.2434	18.4306	14.6323	17.9905		19.1353	18.2546	17.358	19.5471	18.9961	17.9375	17.7587	17.567		18.8686	18.6112	17.9573	19.0842	17.2434	18.4306	14.6323	17.9905		-0.26671	0.356539	0.599265	-0.462867	-1.75271	0.493113	-3.12633	0.423522	#VALUE!	-0.26671	0.356539	0.599265	-0.462867	-1.75271	0.493113	-3.12633	0.423522
P13747	HLA class I histocompatibility antigen, alpha chain E [OS=Homo sapiens]	FALSE		10	371	7	40	254164	44095.1	104673	248535	101800	81732.4	59143.1	312308	32704.8	198934	139210	176548	270161	60373.9	54537.8	12275.5	252247	9259.81	0.352322	0.45306	910	0.763106	-0.394972	0.117415	YES			YES	YES	YES	YES	YES	YES	YES	YES	YES	2	17.9554	15.4283	16.6755	17.9231	16.6354	16.3186	15.8519	18.2526	14.9972	17.6019	17.0869	17.4297	18.0435	15.8816	15.735	13.5835	17.9445	13.1768	17.9554	15.4283	16.6755	17.9231	16.6354	16.3186	15.8519	18.2526	14.9972	17.6019	17.0869	17.4297	18.0435	15.8816	15.735	13.5835	17.9445	13.1768	17.9554	15.4283	16.6755	17.9231	16.6354	16.3186	15.8519	18.2526	14.9972	17.6019	17.0869	17.4297	18.0435	15.8816	15.735	13.5835	17.9445	13.1768	-0.35347	1.65857	0.75417	0.120368	-0.753733	-0.58365	-2.26842	-0.308136	-1.82045	-0.35347	1.65857	0.75417	0.120368	-0.753733	-0.58365	-2.26842	-0.308136	-1.82045
P08754	Guanine nucleotide-binding protein G(i) subunit alpha-3 [OS=Homo sapiens]	FALSE		20	870	13	40.5	8.31085e+06	2.35941e+06	1.9349e+06	1.41199e+07	4.26981e+06	2.70668e+06	3.73509e+06	7.3643e+06	1.45378e+07	1.07667e+07	9.22705e+06	2.91809e+06	2.27643e+07	6.6531e+06	4.41253e+06	2.40356e+06	9.79139e+06	4.38067e+06	0.353229	0.451944	911	0.764231	0.334678	0.116775	YES			YES	YES	YES	YES	YES	YES	YES	YES	YES	2	22.9866	21.17	20.8838	23.7512	22.0257	21.3681	21.8327	22.8121	23.7933	23.3601	23.1374	21.4766	24.4403	22.6656	22.0732	21.1967	23.2231	22.0627	22.9866	21.17	20.8838	23.7512	22.0257	21.3681	21.8327	22.8121	23.7933	23.3601	23.1374	21.4766	24.4403	22.6656	22.0732	21.1967	23.2231	22.0627	22.9866	21.17	20.8838	23.7512	22.0257	21.3681	21.8327	22.8121	23.7933	23.3601	23.1374	21.4766	24.4403	22.6656	22.0732	21.1967	23.2231	22.0627	0.373503	1.96744	0.592768	0.689044	0.639855	0.705082	-0.635973	0.410966	-1.73059	0.373503	1.96744	0.592768	0.689044	0.639855	0.705082	-0.635973	0.410966	-1.73059
O60749	Sorting nexin-2 [OS=Homo sapiens]	FALSE		19	331	18	58.4	6.97075e+06	983819	822388	4.40428e+06	4.05235e+06	799524	1.33431e+06	3.11311e+06	2.54428e+06	4.22417e+06	1.37578e+06	1.90418e+06	1.26289e+07	2.78671e+06	3.52777e+06	955450	3.21814e+06	1.73934e+06	0.353613	0.451472	912	0.764223	0.345647	0.11678	YES			YES	YES	YES	YES	YES	YES	YES	YES	YES	2	22.7329	19.908	19.6495	22.0705	21.9503	19.6088	20.3477	21.5699	21.2788	22.0102	20.3918	20.8607	23.5902	21.4101	21.7503	19.8658	21.6178	20.7301	22.7329	19.908	19.6495	22.0705	21.9503	19.6088	20.3477	21.5699	21.2788	22.0102	20.3918	20.8607	23.5902	21.4101	21.7503	19.8658	21.6178	20.7301	22.7329	19.908	19.6495	22.0705	21.9503	19.6088	20.3477	21.5699	21.2788	22.0102	20.3918	20.8607	23.5902	21.4101	21.7503	19.8658	21.6178	20.7301	-0.722647	0.483788	1.21128	1.51975	-0.540197	2.14154	-0.481846	0.0478706	-0.548715	-0.722647	0.483788	1.21128	1.51975	-0.540197	2.14154	-0.481846	0.0478706	-0.548715
Q7Z7D3	V-set domain-containing T-cell activation inhibitor 1 [OS=Homo sapiens]	FALSE		5	115	5	30.9	99633.6	26892.6	79338.1	772133	80201.3		184012	210360	218577	708493	139022		1.68432e+06	222581	115154	50592	215615	91569.5	0.35441	0.450494	913	0.765106	0.673648	0.116278	YES			YES	YES		YES	YES		YES	YES	YES	4	16.6043	14.7149	16.2757	19.5585	16.2913	#VALUE!	17.4894	17.6825	17.7378	19.4344	17.085	#VALUE!	20.6837	17.764	16.8132	15.6266	17.7181	16.4826	16.6043	14.7149	16.2757	19.5585	16.2913		17.4894	17.6825	17.7378	19.4344	17.085		20.6837	17.764	16.8132	15.6266	17.7181	16.4826	16.6043	14.7149		19.5585	16.2913		17.4894	17.6825	17.7378	19.4344	17.085		20.6837	17.764		15.6266	17.7181	16.4826	2.83005	2.37003	#VALUE!	1.12524	1.47263	#VALUE!	-1.86282	0.035599	-1.2552	2.83005	2.37003		1.12524	1.47263		-1.86282	0.035599	-1.2552
Q9NRR8	CDC42 small effector protein 1 [OS=Homo sapiens]	FALSE		1	8	1	8.9	295417	51722.8	259814	137425	441788	8832.25	163948	425193	234690	41505.1		415829	227648		61702.4	56805.8	30331.4	47880.5	0.355212	0.449512	914	0.765999	-0.893123	0.115772	YES			YES		YES	YES		YES	YES	YES	YES	4	18.1724	15.6585	17.9871	17.0683	18.753	13.1086	17.3229	18.6978	17.8404	15.341	#VALUE!	18.6656	17.7964	#VALUE!	15.913	15.7937	14.8885	15.5472	18.1724	15.6585	17.9871	17.0683	18.753	13.1086	17.3229	18.6978	17.8404	15.341		18.6656	17.7964		15.913	15.7937	14.8885	15.5472	18.1724		17.9871	17.0683		13.1086	17.3229	18.6978	17.8404	15.341		18.6656	17.7964		15.913	15.7937	14.8885	15.5472	-2.83139	#VALUE!	0.678508	0.728163	#VALUE!	2.80447	-1.52913	-3.80924	-2.29325	-2.83139		0.678508	0.728163		2.80447	-1.52913	-3.80924	-2.29325
Q92817	Envoplakin [OS=Homo sapiens]	FALSE		96	2369	96	231.5	8.51812e+06	2.40662e+06	2.2416e+06	2.78223e+07	6.32776e+06	3.22692e+06	5.36886e+06	1.3109e+07	1.04395e+07	1.7397e+07	1.12995e+07	3.48687e+06	5.81563e+07	7.93887e+06	8.65431e+06	2.25139e+06	1.62206e+07	2.71879e+06	0.355344	0.449351	915	0.765446	0.425051	0.116086	YES			YES	YES	YES	YES	YES	YES	YES	YES	YES	2	23.0221	21.1986	21.0961	24.7297	22.5933	21.6217	22.3562	23.6441	23.3156	24.0523	23.4298	21.7335	25.7934	22.9205	23.045	21.1024	23.9513	21.3745	23.0221	21.1986	21.0961	24.7297	22.5933	21.6217	22.3562	23.6441	23.3156	24.0523	23.4298	21.7335	25.7934	22.9205	23.045	21.1024	23.9513	21.3745	23.0221	21.1986	21.0961	24.7297	22.5933	21.6217	22.3562	23.6441	23.3156	24.0523	23.4298	21.7335	25.7934	22.9205	23.045	21.1024	23.9513	21.3745	1.03023	2.23118	0.637402	1.0637	0.327239	1.42326	-1.2538	0.307267	-1.94102	1.03023	2.23118	0.637402	1.0637	0.327239	1.42326	-1.2538	0.307267	-1.94102
Q96AZ6	Interferon-stimulated gene 20 kDa protein [OS=Homo sapiens]	FALSE		8	300	8	20.4	9.6111e+06	294320	1.33201e+06	5.85866e+06	3.93754e+06	1.22826e+06	1.99425e+06	1.75648e+06	4.31003e+06	9.8336e+06	3.05193e+06	2.37969e+06	1.19119e+07	3.25641e+06	2693991	1.02836e+06	2.65346e+06	1.45132e+06	0.355373	0.449315	916	0.764674	0.466298	0.116524	YES			YES	YES	YES	YES	YES	YES	YES	YES	YES	2	23.1963	18.167	20.3452	22.4821	21.9089	20.2282	20.9274	20.7443	22.0393	23.2293	21.5413	21.1823	23.5059	21.6349	21.3613	19.9719	21.3394	20.4689	23.1963	18.167	20.3452	22.4821	21.9089	20.2282	20.9274	20.7443	22.0393	23.2293	21.5413	21.1823	23.5059	21.6349	21.3613	19.9719	21.3394	20.4689	23.1963	18.167	20.3452	22.4821	21.9089	20.2282	20.9274	20.7443	22.0393	23.2293	21.5413	21.1823	23.5059	21.6349	21.3613	19.9719	21.3394	20.4689	0.0330185	3.37426	0.837172	1.02377	-0.274012	1.13313	-0.955505	0.595189	-1.57033	0.0330185	3.37426	0.837172	1.02377	-0.274012	1.13313	-0.955505	0.595189	-1.57033
P35270	Sepiapterin reductase [OS=Homo sapiens]	FALSE		12	499	12	28	2.49568e+06	152184	176349	1.24959e+06	1.09956e+06	484716	835917	841838	1.48359e+06	3.69212e+06	354850	160982	4.95227e+06	913352	817056	337142	1.39044e+06	984441	0.355424	0.449253	917	0.763949	0.327703	0.116936	YES			YES	YES	YES	YES	YES	YES	YES	YES	YES	2	21.251	17.2155	17.4281	20.253	20.0685	18.8868	19.673	19.6832	20.5007	21.816	18.4368	17.2965	22.2397	19.8008	19.6401	18.363	20.4071	19.9089	21.251	17.2155	17.4281	20.253	20.0685	18.8868	19.673	19.6832	20.5007	21.816	18.4368	17.2965	22.2397	19.8008	19.6401	18.363	20.4071	19.9089	21.251	17.2155	17.4281	20.253	20.0685	18.8868	19.673	19.6832	20.5007	21.816	18.4368	17.2965	22.2397	19.8008	19.6401	18.363	20.4071	19.9089	0.565016	1.22139	-0.131535	1.98663	-0.267683	0.753295	-1.31	0.723929	-0.591715	0.565016	1.22139	-0.131535	1.98663	-0.267683	0.753295	-1.31	0.723929	-0.591715
Q13616	Cullin-1 [OS=Homo sapiens]	FALSE		11	140	11	89.6	3.30889e+06	485148	439745	8.43475e+06	1.04693e+06	598043	1.49205e+06	3.81405e+06	2.98527e+06	4.94935e+06	2.38044e+06	498124	1.34348e+07	1.80207e+06	2.05802e+06	955621	4502214	691742	0.355523	0.449132	918	0.763329	0.420047	0.117288	YES			YES	YES	YES	YES	YES	YES	YES	YES	YES	2	21.6579	18.8881	18.7463	23.0079	19.9977	19.1899	20.5089	21.8629	21.5094	22.2388	21.1828	18.9261	23.6795	20.7812	20.9728	19.8661	22.1022	19.3999	21.6579	18.8881	18.7463	23.0079	19.9977	19.1899	20.5089	21.8629	21.5094	22.2388	21.1828	18.9261	23.6795	20.7812	20.9728	19.8661	22.1022	19.3999	21.6579	18.8881	18.7463	23.0079	19.9977	19.1899	20.5089	21.8629	21.5094	22.2388	21.1828	18.9261	23.6795	20.7812	20.9728	19.8661	22.1022	19.3999	0.58089	2.29473	0.179837	0.671559	0.783501	1.78293	-0.642784	0.23931	-2.10955	0.58089	2.29473	0.179837	0.671559	0.783501	1.78293	-0.642784	0.23931	-2.10955
Q9Y478	5'-AMP-activated protein kinase subunit beta-1 [OS=Homo sapiens]	FALSE		7	146	7	30.4	148550		29603.7	798640	150649	30014.7		101443	459378	256053	123847	64424.3	1.98423e+06	263782	139510	15539.3	193116	62078	0.35583	0.448758	919	0.763156	0.612332	0.117387	YES			YES		YES	YES	YES	YES		YES	YES	4	17.1806	#VALUE!	14.8535	19.6072	17.2008	14.8734	#VALUE!	16.6303	18.8093	17.9661	16.9182	15.9753	20.9201	18.009	17.09	13.9236	17.5591	15.9218	17.1806		14.8535	19.6072	17.2008	14.8734		16.6303	18.8093	17.9661	16.9182	15.9753	20.9201	18.009	17.09	13.9236	17.5591	15.9218	17.1806		14.8535	19.6072	17.2008	14.8734		16.6303	18.8093	17.9661		15.9753	20.9201	18.009	17.09		17.5591	15.9218	0.785493	#VALUE!	1.12183	1.31296	0.808156	2.21662	#VALUE!	0.928795	-2.88753	0.785493		1.12183	1.31296	0.808156	2.21662		0.928795	-2.88753
Q14195	Dihydropyrimidinase-related protein 3 [OS=Homo sapiens]	FALSE		29	1714	25	61.9	1.04539e+06	136999	233607	2.75453e+06	752764	448254	657405	745381	1.25091e+06	2.84511e+06	1.07074e+06	183016	4.93121e+06	881807	820089	351810	939032	433202	0.3562	0.448306	920	0.76312	0.433323	0.117407	YES			YES	YES	YES	YES	YES	YES	YES	YES	YES	2	19.9956	17.0638	17.8337	21.3934	19.5218	18.774	19.3264	19.5076	20.2545	21.4401	20.0302	17.4816	22.2335	19.7501	19.6454	18.4244	19.8408	18.7247	19.9956	17.0638	17.8337	21.3934	19.5218	18.774	19.3264	19.5076	20.2545	21.4401	20.0302	17.4816	22.2335	19.7501	19.6454	18.4244	19.8408	18.7247	19.9956	17.0638	17.8337	21.3934	19.5218	18.774	19.3264	19.5076	20.2545	21.4401	20.0302	17.4816	22.2335	19.7501	19.6454	18.4244	19.8408	18.7247	1.44444	2.96637	-0.352112	0.840135	0.228264	0.871465	-0.901986	0.333196	-1.52986	1.44444	2.96637	-0.352112	0.840135	0.228264	0.871465	-0.901986	0.333196	-1.52986
Q08431	Lactadherin [OS=Homo sapiens]	FALSE		44	10119	44	43.1	270474	40433.5	75429.4	387357	427437	105538	105843	390217	449311	274364	445932		633901	442320	400776		455926	118013	0.356513	0.447924	921	0.762962	0.637793	0.117497	YES			YES	YES		YES	YES	YES		YES	YES	4	18.0451	15.3033	16.2028	18.5633	18.7054	16.6874	16.6916	18.5739	18.7774	18.0657	18.7665	#VALUE!	19.2739	18.7547	18.6124	#VALUE!	18.7984	16.8486	18.0451	15.3033	16.2028	18.5633	18.7054	16.6874	16.6916	18.5739	18.7774	18.0657	18.7665		19.2739	18.7547	18.6124		18.7984	16.8486	18.0451	15.3033		18.5633	18.7054	16.6874		18.5739	18.7774	18.0657	18.7665		19.2739	18.7547	18.6124		18.7984	16.8486	0.0205984	3.4632	#VALUE!	0.710594	0.0493766	1.92503	#VALUE!	0.224524	-1.92877	0.0205984	3.4632		0.710594	0.0493766	1.92503		0.224524	-1.92877
O60331	Phosphatidylinositol 4-phosphate 5-kinase type-1 gamma [OS=Homo sapiens]	FALSE		14	303	12	73.2	4.07174e+07	9.05367e+06	6.56189e+06	1.42428e+08	3.18187e+07	1.39995e+07	2.97821e+07	5.81515e+07	3.8082e+07	8.60358e+07	4.25566e+07	1.41166e+07	2.3231e+08	4.22969e+07	3.39447e+07	1.23981e+07	6.52597e+07	1.00682e+07	0.356751	0.447635	922	0.762642	0.421597	0.117679	YES			YES	YES	YES	YES	YES	YES	YES	YES	YES	2	25.2791	23.1101	22.6457	27.0857	24.9234	23.7389	24.8279	25.7933	25.1826	26.3584	25.3429	23.7509	27.7915	25.334	25.0167	23.5636	25.9597	23.2633	25.2791	23.1101	22.6457	27.0857	24.9234	23.7389	24.8279	25.7933	25.1826	26.3584	25.3429	23.7509	27.7915	25.334	25.0167	23.5636	25.9597	23.2633	25.2791	23.1101	22.6457	27.0857	24.9234	23.7389	24.8279	25.7933	25.1826	26.3584	25.3429	23.7509	27.7915	25.334	25.0167	23.5636	25.9597	23.2633	1.07929	2.23281	1.10521	0.705819	0.410677	1.27781	-1.26433	0.166375	-1.9193	1.07929	2.23281	1.10521	0.705819	0.410677	1.27781	-1.26433	0.166375	-1.9193
P41743	Protein kinase C iota type [OS=Homo sapiens]	FALSE		9	206	9	68.2	4.30502e+06	516456	742565	8.04634e+06	1.30722e+06	979924	1.91617e+06	2.03e+06	1.99813e+06	4.60933e+06	3.62967e+06	2.02766e+06	1.38942e+07	2.45055e+06	1.40419e+06	833775	2.54436e+06	597076	0.357144	0.447157	923	0.762654	0.439692	0.117672	YES			YES	YES	YES	YES	YES	YES	YES	YES	YES	2	22.0376	18.9783	19.5022	22.9399	20.3181	19.9023	20.8698	20.953	20.9302	22.1361	21.7914	20.9514	23.728	21.2247	20.4213	19.6693	21.2789	19.1876	22.0376	18.9783	19.5022	22.9399	20.3181	19.9023	20.8698	20.953	20.9302	22.1361	21.7914	20.9514	23.728	21.2247	20.4213	19.6693	21.2789	19.1876	22.0376	18.9783	19.5022	22.9399	20.3181	19.9023	20.8698	20.953	20.9302	22.1361	21.7914	20.9514	23.728	21.2247	20.4213	19.6693	21.2789	19.1876	0.0985345	2.81312	1.44923	0.78808	0.906601	0.519001	-1.20049	0.325825	-1.74266	0.0985345	2.81312	1.44923	0.78808	0.906601	0.519001	-1.20049	0.325825	-1.74266
O60784	Target of Myb1 membrane trafficking protein [OS=Homo sapiens]	FALSE		21	1238	21	53.8	2.00315e+07	1.05366e+07	1.16068e+07	1.33193e+08	2.00108e+07	6.6014e+06	2.02276e+07	2.3735e+07	2.18252e+07	3.7907e+07	4.33196e+07	1.75033e+07	1.95291e+08	2.56271e+07	2.0917e+07	1.09382e+07	2.59577e+07	5.98124e+06	0.358787	0.445164	924	0.765334	0.388889	0.116149	YES			YES	YES	YES	YES	YES	YES	YES	YES	YES	2	24.2558	23.3289	23.4685	26.9889	24.2543	22.6543	24.2698	24.5005	24.3795	25.176	25.3685	24.0611	27.541	24.6112	24.3182	23.3829	24.6297	22.512	24.2558	23.3289	23.4685	26.9889	24.2543	22.6543	24.2698	24.5005	24.3795	25.176	25.3685	24.0611	27.541	24.6112	24.3182	23.3829	24.6297	22.512	24.2558	23.3289	23.4685	26.9889	24.2543	22.6543	24.2698	24.5005	24.3795	25.176	25.3685	24.0611	27.541	24.6112	24.3182	23.3829	24.6297	22.512	0.920193	2.03961	0.59265	0.552104	0.356897	1.66383	-0.886955	0.129146	-1.86748	0.920193	2.03961	0.59265	0.552104	0.356897	1.66383	-0.886955	0.129146	-1.86748
Q9UH65	Switch-associated protein 70 [OS=Homo sapiens]	FALSE		25	480	25	69	6.75465e+08	1.05254e+08	1.14349e+08	3.94772e+08	1.23403e+09	2.46414e+08	2.26944e+08	5.03746e+08	1.45168e+08	5.20946e+08	3.4245e+08	1.6062e+08	4.21045e+08	9.78631e+08	1.33887e+08	6.03384e+07	3.57979e+08	5.61905e+07	0.35901	0.444893	925	0.764983	-0.341946	0.116348	YES			YES	YES	YES	YES	YES	YES	YES	YES	YES	2	29.3313	26.6493	26.7689	28.5564	30.2007	27.8765	27.7578	28.9081	27.1131	28.9566	28.3513	27.2591	28.6494	29.8662	26.9964	25.8466	28.4153	25.7438	29.3313	26.6493	26.7689	28.5564	30.2007	27.8765	27.7578	28.9081	27.1131	28.9566	28.3513	27.2591	28.6494	29.8662	26.9964	25.8466	28.4153	25.7438	29.3313	26.6493	26.7689	28.5564	30.2007	27.8765	27.7578	28.9081	27.1131	28.9566	28.3513	27.2591	28.6494	29.8662	26.9964	25.8466	28.4153	25.7438	-0.374748	1.70202	0.490201	0.0929541	-0.334536	-0.880069	-1.91119	-0.492823	-1.36932	-0.374748	1.70202	0.490201	0.0929541	-0.334536	-0.880069	-1.91119	-0.492823	-1.36932
Q9NQC3	Reticulon-4 [OS=Homo sapiens]	FALSE		5	286	5	129.9	1.22842e+07	3.28349e+06	2.97299e+06	4.89452e+07	8.32131e+06	4.71584e+06	1.05805e+07	3.10674e+07	1.71212e+07	2.4483e+07	1.32988e+07	4.29165e+06	8.58399e+07	1.16622e+07	1.36496e+07	4.77569e+06	2.82954e+07	5.52894e+06	0.359271	0.444578	926	0.764711	0.384458	0.116503	YES			YES	YES	YES	YES	YES	YES	YES	YES	YES	2	23.5503	21.6468	21.5035	25.5447	22.9884	22.1691	23.3349	24.8889	24.0293	24.5453	23.6648	22.0331	26.3551	23.4753	23.7024	22.1873	24.7541	22.3986	23.5503	21.6468	21.5035	25.5447	22.9884	22.1691	23.3349	24.8889	24.0293	24.5453	23.6648	22.0331	26.3551	23.4753	23.7024	22.1873	24.7541	22.3986	23.5503	21.6468	21.5035	25.5447	22.9884	22.1691	23.3349	24.8889	24.0293	24.5453	23.6648	22.0331	26.3551	23.4753	23.7024	22.1873	24.7541	22.3986	0.994971	2.01799	0.529619	0.810481	0.486963	1.53327	-1.14763	-0.134833	-1.63071	0.994971	2.01799	0.529619	0.810481	0.486963	1.53327	-1.14763	-0.134833	-1.63071
Q9NR31	Small COPII coat GTPase SAR1A [OS=Homo sapiens]	FALSE		16	867	11	22.4	2.03402e+06	166171	167594	3.09627e+06	901008	541553	952936	1.15432e+06	2.2437e+06	2.79892e+06	1.71405e+06	529848	9.17316e+06	1.23513e+06	1.41529e+06	291194	1.20601e+06	484960	0.35947	0.444338	927	0.76431	0.559837	0.116731	YES			YES	YES	YES	YES	YES	YES	YES	YES	YES	2	20.9559	17.3423	17.3546	21.5621	19.7812	19.0467	19.862	20.1386	21.0974	21.4164	20.709	19.0152	23.129	20.2362	20.4327	18.1516	20.2018	18.8875	20.9559	17.3423	17.3546	21.5621	19.7812	19.0467	19.862	20.1386	21.0974	21.4164	20.709	19.0152	23.129	20.2362	20.4327	18.1516	20.2018	18.8875	20.9559	17.3423	17.3546	21.5621	19.7812	19.0467	19.862	20.1386	21.0974	21.4164	20.709	19.0152	23.129	20.2362	20.4327	18.1516	20.2018	18.8875	0.460535	3.36668	1.66061	1.56689	0.455053	1.38592	-1.7104	0.0631949	-2.20994	0.460535	3.36668	1.66061	1.56689	0.455053	1.38592	-1.7104	0.0631949	-2.20994
P41227	N-alpha-acetyltransferase 10 [OS=Homo sapiens]	FALSE		7	109	7	26.4		444969	758564	3.00094e+06	1.39641e+06		993739	706452	255566		1.25483e+06	1.11644e+06	1.00472e+06	1.6873e+06	177405	137317	436985	126228	0.359523	0.444273	928	0.7636	-0.545482	0.117134	YES				YES	YES	YES	YES		YES	YES	YES	4	#VALUE!	18.7633	19.5329	21.517	20.4133	#VALUE!	19.9225	19.4302	17.9633	#VALUE!	20.2591	20.0905	19.9384	20.6863	17.4367	17.0671	18.7372	16.9457		18.7633	19.5329	21.517	20.4133		19.9225	19.4302	17.9633		20.2591	20.0905	19.9384	20.6863	17.4367	17.0671	18.7372	16.9457		18.7633	19.5329	21.517	20.4133		19.9225	19.4302	17.9633		20.2591	20.0905	19.9384	20.6863		17.0671	18.7372	16.9457	#VALUE!	1.49571	0.557565	-1.57862	0.272996	#VALUE!	-2.85536	-0.693007	-1.01766		1.49571	0.557565	-1.57862	0.272996		-2.85536	-0.693007	-1.01766
Q00577	Transcriptional activator protein Pur-alpha [OS=Homo sapiens]	FALSE		8	178	8	34.9	2.19407e+09	3.77645e+08	1.05781e+09	4.31736e+08	1.61279e+09	1.4367e+09	1.10773e+09	2.15954e+09	1.65303e+09	1.73314e+09	7.98301e+08	1.61775e+09	5.67788e+08	1.44443e+09	7.7551e+08	3.18155e+08	1.79199e+09	6.51768e+08	0.359689	0.444073	929	0.763129	-0.301386	0.117402	YES			YES	YES	YES	YES	YES	YES	YES	YES	YES	2	31.031	28.4925	29.9784	28.6856	30.5869	30.4201	30.045	31.0081	30.6225	30.6907	29.5724	30.5913	29.0808	30.4278	29.5306	28.2452	30.7389	29.2798	31.031	28.4925	29.9784	28.6856	30.5869	30.4201	30.045	31.0081	30.6225	30.6907	29.5724	30.5913	29.0808	30.4278	29.5306	28.2452	30.7389	29.2798	31.031	28.4925	29.9784	28.6856	30.5869	30.4201	30.045	31.0081	30.6225	30.6907	29.5724	30.5913	29.0808	30.4278	29.5306	28.2452	30.7389	29.2798	-0.340225	1.0799	0.612909	0.395202	-0.159065	-0.889546	-1.79981	-0.269165	-1.34268	-0.340225	1.0799	0.612909	0.395202	-0.159065	-0.889546	-1.79981	-0.269165	-1.34268
Q9Y365	START domain-containing protein 10 [OS=Homo sapiens]	FALSE		8	181	8	33	465104	346713	434765	2.96468e+06	866846	161260	828415	395285	381541	1.95987e+06	867270	178176	5.30721e+06	1.5179e+06	334571	316574	549682	279386	0.359716	0.444041	930	0.762365	0.383387	0.117837	YES			YES	YES	YES	YES	YES	YES	YES	YES	YES	2	18.8272	18.4034	18.7299	21.4994	19.7254	17.299	19.66	18.5925	18.5415	20.9023	19.7261	17.4429	22.3395	20.5336	18.352	18.2722	19.0682	18.0919	18.8272	18.4034	18.7299	21.4994	19.7254	17.299	19.66	18.5925	18.5415	20.9023	19.7261	17.4429	22.3395	20.5336	18.352	18.2722	19.0682	18.0919	18.8272	18.4034	18.7299	21.4994	19.7254	17.299	19.66	18.5925	18.5415	20.9023	19.7261	17.4429	22.3395	20.5336	18.352	18.2722	19.0682	18.0919	2.07513	1.32274	-1.28693	0.840077	0.808226	1.05293	-1.38781	0.475703	-0.44958	2.07513	1.32274	-1.28693	0.840077	0.808226	1.05293	-1.38781	0.475703	-0.44958
Q16773	Kynurenine--oxoglutarate transaminase 1 [OS=Homo sapiens]	FALSE		5	55	4	47.8	4.94783e+07	1.21835e+07	7.06921e+06	3.98007e+06	3.2337e+07	1.25429e+07	1.43571e+07	6.38284e+07	9.68112e+06	5.93241e+07	6.46308e+07	3.10385e+07	6.07873e+06	4.07081e+07	1.42159e+07	4.37239e+06	7.625e+07	5.72368e+06	0.360164	0.4435	931	0.762494	0.412259	0.117763	YES			YES	YES	YES	YES	YES	YES	YES	YES	YES	2	25.5603	23.5384	22.7531	21.9244	24.9467	23.5804	23.7753	25.9277	23.2067	25.8221	25.9457	24.8876	22.5353	25.2788	23.761	22.06	26.1842	22.4485	25.5603	23.5384	22.7531	21.9244	24.9467	23.5804	23.7753	25.9277	23.2067	25.8221	25.9457	24.8876	22.5353	25.2788	23.761	22.06	26.1842	22.4485	25.5603	23.5384	22.7531	21.9244	24.9467	23.5804	23.7753	25.9277	23.2067	25.8221	25.9457	24.8876	22.5353	25.2788	23.761	22.06	26.1842	22.4485	0.261824	2.40729	2.13444	0.610976	0.332132	0.180635	-1.71527	0.25654	-0.75823	0.261824	2.40729	2.13444	0.610976	0.332132	0.180635	-1.71527	0.25654	-0.75823
P15090	Fatty acid-binding protein, adipocyte [OS=Homo sapiens]	FALSE		1	29	1	14.7	4.91138e+06	1.02869e+06	1.05823e+06	1.96781e+07	6.21574e+06	1.14063e+06	3.0156e+06	1.2133e+06	7.50479e+06	7.98157e+06	3.65613e+06	1.79434e+06	2.58677e+07	8.19697e+06	2.63449e+06	1.41301e+06	1.83837e+06	2.39233e+06	0.360292	0.443346	932	0.761947	0.349966	0.118075	YES			YES	YES	YES	YES	YES	YES	YES	YES	YES	2	22.2277	19.9724	20.0132	24.2301	22.5675	20.1214	21.524	20.2105	22.8394	22.9282	21.8019	20.775	24.6246	22.9667	21.3291	20.4303	20.81	21.19	22.2277	19.9724	20.0132	24.2301	22.5675	20.1214	21.524	20.2105	22.8394	22.9282	21.8019	20.775	24.6246	22.9667	21.3291	20.4303	20.81	21.19	22.2277	19.9724	20.0132	24.2301	22.5675	20.1214	21.524	20.2105	22.8394	22.9282	21.8019	20.775	24.6246	22.9667	21.3291	20.4303	20.81	21.19	0.700546	1.8295	0.761805	0.394563	0.399163	1.20769	-1.09367	0.599491	-1.6494	0.700546	1.8295	0.761805	0.394563	0.399163	1.20769	-1.09367	0.599491	-1.6494
P50570	Dynamin-2 [OS=Homo sapiens]	FALSE		40	1228	40	98	1.96718e+06	589191	377135	6.88468e+06	902480	333063	769112	1.00917e+06	1.04701e+06	3.69427e+06	1.77606e+06	431626	8.99934e+06	1.1654e+06	837864	311485	2.01578e+06	400284	0.360514	0.443078	933	0.7616	0.343211	0.118273	YES			YES	YES	YES	YES	YES	YES	YES	YES	YES	2	20.9077	19.1684	18.5247	22.715	19.7835	18.3454	19.5528	19.9447	19.9978	21.8169	20.7602	18.7194	23.1014	20.1524	19.6764	18.2488	20.9429	18.6107	20.9077	19.1684	18.5247	22.715	19.7835	18.3454	19.5528	19.9447	19.9978	21.8169	20.7602	18.7194	23.1014	20.1524	19.6764	18.2488	20.9429	18.6107	20.9077	19.1684	18.5247	22.715	19.7835	18.3454	19.5528	19.9447	19.9978	21.8169	20.7602	18.7194	23.1014	20.1524	19.6764	18.2488	20.9429	18.6107	0.909158	1.59187	0.194703	0.38643	0.368857	1.33092	-1.30403	0.998169	-1.38718	0.909158	1.59187	0.194703	0.38643	0.368857	1.33092	-1.30403	0.998169	-1.38718
P43121	Cell surface glycoprotein MUC18 [OS=Homo sapiens]	FALSE		10	147	10	71.6	630988	77755.8	363766	11701.6	414373	571728	329314	427783	227242	372423	302827	373722		241070	230129	58433.5	604944	130610	0.361279	0.442158	934	0.762399	-0.45603	0.117818	YES			YES	YES	YES		YES	YES	YES	YES	YES	3	19.2673	16.2467	18.4727	13.5144	18.6606	19.125	18.3291	18.7065	17.7939	18.5066	18.2081	18.5116	#VALUE!	17.8791	17.8121	15.8345	19.2064	16.9949	19.2673	16.2467	18.4727	13.5144	18.6606	19.125	18.3291	18.7065	17.7939	18.5066	18.2081	18.5116		17.8791	17.8121	15.8345	19.2064	16.9949	19.2673	16.2467	18.4727		18.6606	19.125	18.3291	18.7065	17.7939	18.5066	18.2081	18.5116		17.8791	17.8121	15.8345	19.2064	16.9949	-0.760672	1.96147	0.0389543	#VALUE!	-0.781475	-1.31289	-2.4946	0.499924	-0.79896	-0.760672	1.96147	0.0389543		-0.781475	-1.31289	-2.4946	0.499924	-0.79896
P55786	Puromycin-sensitive aminopeptidase [OS=Homo sapiens]	FALSE		40	1675	40	103.2	3.14232e+06	367062	2.03924e+06	1.0611e+07	2.02525e+06	1.08419e+06	2.01531e+06	2.06587e+06	5.18805e+06	4.95447e+06	2.13247e+06	446927	2.96815e+07	3.33944e+06	2.77211e+06	2.11449e+06	4.29477e+06	1.9426e+06	0.361455	0.441946	935	0.761954	0.474804	0.118071	YES			YES	YES	YES	YES	YES	YES	YES	YES	YES	2	21.5834	18.4857	20.9596	23.3391	20.9497	20.0482	20.9426	20.9783	22.3068	22.2403	21.0241	18.7697	24.8231	21.6712	21.4026	21.0119	22.0341	20.8896	21.5834	18.4857	20.9596	23.3391	20.9497	20.0482	20.9426	20.9783	22.3068	22.2403	21.0241	18.7697	24.8231	21.6712	21.4026	21.0119	22.0341	20.8896	21.5834	18.4857	20.9596	23.3391	20.9497	20.0482	20.9426	20.9783	22.3068	22.2403	21.0241	18.7697	24.8231	21.6712	21.4026	21.0119	22.0341	20.8896	0.656901	2.53843	-2.18992	1.484	0.721508	1.35437	0.0693107	1.05583	-1.4172	0.656901	2.53843	-2.18992	1.484	0.721508	1.35437	0.0693107	1.05583	-1.4172
P07437	Tubulin beta chain [OS=Homo sapiens]	FALSE		25	1606	6	49.6	2.59591e+07	2.96439e+06	5.07304e+06	2.88724e+07	1.21004e+07	6.29155e+06	8.18399e+06	1.72859e+07	3.04014e+07	3.10658e+07	1.56593e+07	7.51156e+06	8.52165e+07	11591019	1.07431e+07	5.41515e+06	1.69124e+07	1.05621e+07	0.361694	0.441659	936	0.761644	0.371702	0.118248	YES			YES	YES	YES	YES	YES	YES	YES	YES	YES	2	24.6297	21.4993	22.2744	24.7832	23.5285	22.585	22.9644	24.0431	24.8576	24.8888	23.9005	22.8407	26.3446	23.4665	23.3569	22.3686	24.0116	23.3324	24.6297	21.4993	22.2744	24.7832	23.5285	22.585	22.9644	24.0431	24.8576	24.8888	23.9005	22.8407	26.3446	23.4665	23.3569	22.3686	24.0116	23.3324	24.6297	21.4993	22.2744	24.7832	23.5285	22.585	22.9644	24.0431	24.8576	24.8888	23.9005	22.8407	26.3446	23.4665	23.3569	22.3686	24.0116	23.3324	0.259085	2.40121	0.566262	1.56144	-0.0620429	0.771928	-0.595803	-0.0315074	-1.52525	0.259085	2.40121	0.566262	1.56144	-0.0620429	0.771928	-0.595803	-0.0315074	-1.52525
P42566	Epidermal growth factor receptor substrate 15 [OS=Homo sapiens]	FALSE		6	20	6	98.6	22556		148690	1.47887e+06	90277	91422	68028.9	204850	111557	119516	176479		1.75603e+06	30795.8	24489.8	13212.4	200057	53445.6	0.36228	0.440956	937	0.762064	-0.608371	0.118008	YES			YES			YES	YES	YES	YES	YES	YES	4	14.4612	#VALUE!	17.182	20.4961	16.4621	16.4803	16.0539	17.6442	16.7674	16.8668	17.4291	#VALUE!	20.7439	14.9104	14.5799	13.6896	17.6101	15.7058	14.4612		17.182	20.4961	16.4621	16.4803	16.0539	17.6442	16.7674	16.8668	17.4291		20.7439	14.9104	14.5799	13.6896	17.6101	15.7058	14.4612			20.4961	16.4621	16.4803	16.0539	17.6442	16.7674	16.8668			20.7439	14.9104	14.5799	13.6896	17.6101	15.7058	2.40562	#VALUE!	#VALUE!	0.247826	-1.55163	-1.90036	-2.36426	-0.0341595	-1.06164	2.40562			0.247826	-1.55163	-1.90036	-2.36426	-0.0341595	-1.06164
Q969H8	Myeloid-derived growth factor [OS=Homo sapiens]	FALSE		5	236	5	18.8	2.88222e+07	9.15878e+06	1.10751e+07	8.33396e+07	2.3014e+07	1.52054e+07	1.71479e+07	3.31192e+07	1.58148e+07	4.01856e+07	3.84985e+07	1.61922e+07	1.85471e+08	2.22604e+07	1.90609e+07	9.65516e+06	4.33508e+07	6.68599e+06	0.362624	0.440543	938	0.761974	0.316537	0.11806	YES			YES	YES	YES	YES	YES	YES	YES	YES	YES	2	24.7807	23.1267	23.4008	26.3125	24.456	23.8581	24.0315	24.9812	23.9148	25.2602	25.1983	23.9488	27.4666	24.408	24.1841	23.2029	25.3696	22.6727	24.7807	23.1267	23.4008	26.3125	24.456	23.8581	24.0315	24.9812	23.9148	25.2602	25.1983	23.9488	27.4666	24.408	24.1841	23.2029	25.3696	22.6727	24.7807	23.1267	23.4008	26.3125	24.456	23.8581	24.0315	24.9812	23.9148	25.2602	25.1983	23.9488	27.4666	24.408	24.1841	23.2029	25.3696	22.6727	0.479499	2.07158	0.547975	1.15412	-0.0480284	0.326034	-0.828663	0.388392	-1.24207	0.479499	2.07158	0.547975	1.15412	-0.0480284	0.326034	-0.828663	0.388392	-1.24207
P62805	Histone H4 [OS=Homo sapiens]	FALSE	EVtop100	8	103	8	11.4		76755.2	101948	670689	356668	100663	125860		679618	446038	389669	102005	660847	702263	190235	224889	172561	199769	0.362777	0.44036	939	0.761484	0.470012	0.118339	YES				YES	YES	YES	YES	YES	YES		YES	4	#VALUE!	16.228	16.6375	19.3553	18.4442	16.6192	16.9415	#VALUE!	19.3744	18.7668	18.5719	16.6383	19.334	19.4217	17.5374	17.7789	17.3967	17.608		16.228	16.6375	19.3553	18.4442	16.6192	16.9415		19.3744	18.7668	18.5719	16.6383	19.334	19.4217	17.5374	17.7789	17.3967	17.608		16.228	16.6375	19.3553	18.4442	16.6192	16.9415		19.3744		18.5719	16.6383	19.334	19.4217	17.5374	17.7789		17.608	#VALUE!	2.34391	0.000813362	-0.0213275	0.977429	0.918256	0.837392	#VALUE!	-1.76639		2.34391	0.000813362	-0.0213275	0.977429	0.918256	0.837392		-1.76639
Q8WUM4	Programmed cell death 6-interacting protein [OS=Homo sapiens]	FALSE	EVtop100	90	5307	90	96	1.31386e+07	2.28162e+06	2.52478e+06	2.59508e+07	5.88535e+06	1.38688e+06	3.22714e+06	1.21363e+07	7.05436e+06	2.07955e+07	8.69814e+06	3.33295e+06	58845685	8.40793e+06	4.13734e+06	1.7073e+06	1.01232e+07	2.17914e+06	0.362823	0.440305	940	0.76077	0.376824	0.118747	YES			YES	YES	YES	YES	YES	YES	YES	YES	YES	2	23.6473	21.1216	21.2677	24.6293	22.4887	20.4034	21.6218	23.5328	22.7501	24.3098	23.0523	21.6684	25.8104	23.0033	21.9803	20.7033	23.2712	21.0553	23.6473	21.1216	21.2677	24.6293	22.4887	20.4034	21.6218	23.5328	22.7501	24.3098	23.0523	21.6684	25.8104	23.0033	21.9803	20.7033	23.2712	21.0553	23.6473	21.1216	21.2677	24.6293	22.4887	20.4034	21.6218	23.5328	22.7501	24.3098	23.0523	21.6684	25.8104	23.0033	21.9803	20.7033	23.2712	21.0553	0.662451	1.93065	0.400646	1.18116	0.514622	1.57686	-0.918541	-0.261671	-1.69476	0.662451	1.93065	0.400646	1.18116	0.514622	1.57686	-0.918541	-0.261671	-1.69476
P21333	Filamin-A [OS=Homo sapiens]	FALSE	EVtop100	97	2811	86	280.6	7.06248e+06	2.16899e+06	1.63325e+06	2.25609e+07	3.00478e+06	2.4078e+06	3.2054e+06	9.05445e+06	1.24608e+07	1.26307e+07	7.0169e+06	2.16865e+06	3.7174e+07	3.45862e+06	4.62606e+06	1.93095e+06	1.16705e+07	4.0479e+06	0.363223	0.439827	941	0.7608	0.313318	0.11873	YES			YES	YES	YES	YES	YES	YES	YES	YES	YES	2	22.7517	21.0486	20.6393	24.4273	21.5188	21.1993	21.6121	23.1102	23.5709	23.5904	22.7424	21.0484	25.1478	21.7218	22.1414	20.8809	23.4764	21.9487	22.7517	21.0486	20.6393	24.4273	21.5188	21.1993	21.6121	23.1102	23.5709	23.5904	22.7424	21.0484	25.1478	21.7218	22.1414	20.8809	23.4764	21.9487	22.7517	21.0486	20.6393	24.4273	21.5188	21.1993	21.6121	23.1102	23.5709	23.5904	22.7424	21.0484	25.1478	21.7218	22.1414	20.8809	23.4764	21.9487	0.838692	1.69381	0.409054	0.720471	0.202937	0.94207	-0.731195	0.366173	-1.62215	0.838692	1.69381	0.409054	0.720471	0.202937	0.94207	-0.731195	0.366173	-1.62215
Q13188	Serine/threonine-protein kinase 3 [OS=Homo sapiens]	FALSE		29	1108	24	56.3	1.53696e+06	629841	514739	3.61238e+06	342966	583715	906598	739942	1.07223e+06	2.12146e+06	1.32709e+06	768178	6277150	1.20814e+06	792413	344765	2.21771e+06	307408	0.363567	0.439416	942	0.760712	0.395436	0.11878	YES			YES	YES	YES	YES	YES	YES	YES	YES	YES	2	20.5516	19.2646	18.9735	21.7845	18.3877	19.1549	19.7901	19.4971	20.0322	21.0166	20.3398	19.5511	22.5817	20.2044	19.5959	18.3953	21.0806	18.2298	20.5516	19.2646	18.9735	21.7845	18.3877	19.1549	19.7901	19.4971	20.0322	21.0166	20.3398	19.5511	22.5817	20.2044	19.5959	18.3953	21.0806	18.2298	20.5516	19.2646	18.9735	21.7845	18.3877	19.1549	19.7901	19.4971	20.0322	21.0166	20.3398	19.5511	22.5817	20.2044	19.5959	18.3953	21.0806	18.2298	0.46498	1.07521	0.577599	0.797161	1.81665	0.440989	-1.39485	1.58359	-1.80239	0.46498	1.07521	0.577599	0.797161	1.81665	0.440989	-1.39485	1.58359	-1.80239
O00233	26S proteasome non-ATPase regulatory subunit 9 [OS=Homo sapiens]	FALSE		9	293	9	24.7	2.49091e+07	4.79837e+06	7.09049e+06	8.60737e+07	1.14523e+07	6.73573e+06	1.47674e+07	4.41589e+07	4.13681e+07	3.9591e+07	2.23397e+07	6.65218e+06	1.42508e+08	9.34465e+06	1.37893e+07	1.39775e+07	3.75962e+07	1.87073e+07	0.363985	0.438916	943	0.76078	0.311857	0.118741	YES			YES	YES	YES	YES	YES	YES	YES	YES	YES	2	24.5702	22.1941	22.7575	26.3591	23.4491	22.6834	23.8159	25.3962	25.302	25.2387	24.4131	22.6654	27.0865	23.1557	23.717	23.7366	25.1641	24.1571	24.5702	22.1941	22.7575	26.3591	23.4491	22.6834	23.8159	25.3962	25.302	25.2387	24.4131	22.6654	27.0865	23.1557	23.717	23.7366	25.1641	24.1571	24.5702	22.1941	22.7575	26.3591	23.4491	22.6834	23.8159	25.3962	25.302	25.2387	24.4131	22.6654	27.0865	23.1557	23.717	23.7366	25.1641	24.1571	0.668496	2.21899	-0.0920576	0.727396	-0.293419	1.03365	-0.0793068	-0.232118	-1.14492	0.668496	2.21899	-0.0920576	0.727396	-0.293419	1.03365	-0.0793068	-0.232118	-1.14492
P06744	Glucose-6-phosphate isomerase [OS=Homo sapiens]	FALSE	EVtop100	32	1610	24	63.1	7.98721e+06	1.46456e+06	451331	1.78917e+07	1.96123e+06	2.42412e+06	3.65986e+06	1.15498e+07	4.6529e+06	1.57325e+07	7.92906e+06	872739	2.8645e+07	2.45217e+06	5.67544e+06	1.58512e+06	1.30441e+07	1.29003e+06	0.364498	0.438305	944	0.761045	0.412466	0.11859	YES			YES	YES	YES	YES	YES	YES	YES	YES	YES	2	22.9293	20.482	18.7838	24.0928	20.9033	21.209	21.8034	23.4614	22.1497	23.9072	22.9187	19.7352	24.7718	21.2256	22.4363	20.5962	23.6369	20.299	22.9293	20.482	18.7838	24.0928	20.9033	21.209	21.8034	23.4614	22.1497	23.9072	22.9187	19.7352	24.7718	21.2256	22.4363	20.5962	23.6369	20.299	22.9293	20.482	18.7838	24.0928	20.9033	21.209	21.8034	23.4614	22.1497	23.9072	22.9187	19.7352	24.7718	21.2256	22.4363	20.5962	23.6369	20.299	0.977981	2.43668	0.951363	0.67899	0.322299	1.22727	-1.2072	0.175533	-1.85073	0.977981	2.43668	0.951363	0.67899	0.322299	1.22727	-1.2072	0.175533	-1.85073
Q02809	Procollagen-lysine,2-oxoglutarate 5-dioxygenase 1 [OS=Homo sapiens]	FALSE		41	2439	41	83.5		310566	103332	2.83752e+06	976693	261624	1.45774e+06	2.06445e+06	2.11736e+06	1.46336e+06	1.1577e+06	208901	8.49508e+06	984439	1.70999e+06	643138	4.66176e+06	374985	0.364937	0.437782	945	0.761154	0.589107	0.118528	YES				YES	YES	YES	YES	YES	YES	YES	YES	3	#VALUE!	18.2445	16.6569	21.4362	19.8975	17.9971	20.4753	20.9773	21.0138	20.4809	20.1428	17.6725	23.0182	19.9089	20.7056	19.2948	22.1524	18.5165		18.2445	16.6569	21.4362	19.8975	17.9971	20.4753	20.9773	21.0138	20.4809	20.1428	17.6725	23.0182	19.9089	20.7056	19.2948	22.1524	18.5165		18.2445	16.6569	21.4362	19.8975	17.9971	20.4753	20.9773	21.0138		20.1428	17.6725	23.0182	19.9089	20.7056	19.2948	22.1524	18.5165	#VALUE!	1.89829	1.01554	1.582	0.0113975	2.70842	-1.18054	1.17511	-2.49736		1.89829	1.01554	1.582	0.0113975	2.70842	-1.18054	1.17511	-2.49736
Q5T0N5	Formin-binding protein 1-like [OS=Homo sapiens]	FALSE		27	958	27	70	1.41473e+06	606723	259512	1.83247e+07	662348	618555	1.92121e+06	2.88874e+06	3.02238e+06	4.4158e+06	2.68767e+06	242227	1.89149e+07	1.52361e+06	2.1799e+06	1.02461e+06	2.96678e+06	783835	0.365016	0.437688	946	0.760514	0.437697	0.118893	YES			YES	YES	YES	YES	YES	YES	YES	YES	YES	2	20.4321	19.2107	17.9854	24.1273	19.3372	19.2385	20.8736	21.462	21.5273	22.0742	21.3579	17.886	24.173	20.5391	21.0558	19.9666	21.5005	19.5802	20.4321	19.2107	17.9854	24.1273	19.3372	19.2385	20.8736	21.462	21.5273	22.0742	21.3579	17.886	24.173	20.5391	21.0558	19.9666	21.5005	19.5802	20.4321	19.2107	17.9854	24.1273	19.3372	19.2385	20.8736	21.462	21.5273	22.0742	21.3579	17.886	24.173	20.5391	21.0558	19.9666	21.5005	19.5802	1.64215	2.14724	-0.0994394	0.045737	1.20183	1.81729	-0.906937	0.0384596	-1.94706	1.64215	2.14724	-0.0994394	0.045737	1.20183	1.81729	-0.906937	0.0384596	-1.94706
O95562	Vesicle transport protein SFT2B [OS=Homo sapiens]	FALSE		1	9	1	17.8	2.38366e+06	299384	556632	2.66777e+06	1.36114e+06	412118	726114	2.28385e+06	1.98073e+06	3.56768e+06	1.11566e+06	720468	9.53754e+06	2.23179e+06	1.06167e+06	307760	3.10914e+06	457575	0.365079	0.437613	947	0.759842	0.429016	0.119277	YES			YES	YES	YES	YES	YES	YES	YES	YES	YES	2	21.1847	18.1916	19.0864	21.3472	20.3764	18.6527	19.4698	21.123	20.9176	21.7666	20.0895	19.4586	23.1852	21.0898	20.0179	18.2314	21.5681	18.8036	21.1847	18.1916	19.0864	21.3472	20.3764	18.6527	19.4698	21.123	20.9176	21.7666	20.0895	19.4586	23.1852	21.0898	20.0179	18.2314	21.5681	18.8036	21.1847	18.1916	19.0864	21.3472	20.3764	18.6527	19.4698	21.123	20.9176	21.7666	20.0895	19.4586	23.1852	21.0898	20.0179	18.2314	21.5681	18.8036	0.581807	1.89783	0.372209	1.83798	0.713394	1.36521	-1.23839	0.445051	-2.11395	0.581807	1.89783	0.372209	1.83798	0.713394	1.36521	-1.23839	0.445051	-2.11395
Q9UBN7	Protein deacetylase HDAC6 [OS=Homo sapiens]	FALSE		4	61	4	131.3	7.69573e+07	1.54223e+07	1.62153e+07	2.23171e+08	4.64161e+07	1.61009e+07	4.22504e+07	7.26093e+07	5.31817e+07	1.55721e+08	6.06029e+07	2.76804e+07	3.02784e+08	4.87977e+07	3.33232e+07	2.2278e+07	8.04859e+07	1.87045e+07	0.365688	0.43689	948	0.760307	0.338014	0.119011	YES			YES	YES	YES	YES	YES	YES	YES	YES	YES	2	26.1976	23.8785	23.9509	27.7336	25.4681	23.9406	25.3325	26.1137	25.6644	27.2144	25.8529	24.7224	28.1737	25.5403	24.99	24.4091	26.2622	24.1569	26.1976	23.8785	23.9509	27.7336	25.4681	23.9406	25.3325	26.1137	25.6644	27.2144	25.8529	24.7224	28.1737	25.5403	24.99	24.4091	26.2622	24.1569	26.1976	23.8785	23.9509	27.7336	25.4681	23.9406	25.3325	26.1137	25.6644	27.2144	25.8529	24.7224	28.1737	25.5403	24.99	24.4091	26.2622	24.1569	1.01684	1.97437	0.77151	0.440138	0.0721876	1.04939	-0.923342	0.148582	-1.50754	1.01684	1.97437	0.77151	0.440138	0.0721876	1.04939	-0.923342	0.148582	-1.50754
P36507	Dual specificity mitogen-activated protein kinase kinase 2 [OS=Homo sapiens]	FALSE		14	422	9	44.4	6.81369e+06	1.26762e+06	1.38368e+06	2.13979e+07	2.58699e+06	1.07519e+06	3.14476e+06	5.46461e+06	5.23325e+06	6.16481e+06	5.37792e+06	1.24722e+06	4.84713e+07	1.80241e+06	5.67613e+06	2.66934e+06	1.0264e+07	1.59436e+06	0.365888	0.436652	949	0.759921	0.423065	0.119232	YES			YES	YES	YES	YES	YES	YES	YES	YES	YES	2	22.7	20.2737	20.4001	24.351	21.3028	20.0362	21.5845	22.3817	22.3193	22.5556	22.3586	20.2503	25.5306	20.7815	22.4365	21.3481	23.2911	20.6045	22.7	20.2737	20.4001	24.351	21.3028	20.0362	21.5845	22.3817	22.3193	22.5556	22.3586	20.2503	25.5306	20.7815	22.4365	21.3481	23.2911	20.6045	22.7	20.2737	20.4001	24.351	21.3028	20.0362	21.5845	22.3817	22.3193	22.5556	22.3586	20.2503	25.5306	20.7815	22.4365	21.3481	23.2911	20.6045	-0.14438	2.08493	-0.149795	1.17966	-0.521351	2.40032	-0.236468	0.909403	-1.71473	-0.14438	2.08493	-0.149795	1.17966	-0.521351	2.40032	-0.236468	0.909403	-1.71473
P10155	RNA-binding protein RO60 [OS=Homo sapiens]	FALSE		7	121	7	60.6	2.69269e+06	187375	55598.2	1.96733e+06	2.19319e+06	373660	192906	1.37777e+06	963054	4.54762e+06	769310	513531	7.5162e+06	1.11638e+06	636294	162768	951555	221006	0.366099	0.436402	950	0.759559	0.53622	0.119439	YES			YES	YES	YES	YES	YES	YES	YES	YES	YES	2	21.3606	17.5156	15.7627	20.9078	21.0646	18.5114	17.5575	20.3939	19.8773	22.1167	19.5532	18.9701	22.8416	20.0904	19.2793	17.3125	19.8599	17.7537	21.3606	17.5156	15.7627	20.9078	21.0646	18.5114	17.5575	20.3939	19.8773	22.1167	19.5532	18.9701	22.8416	20.0904	19.2793	17.3125	19.8599	17.7537	21.3606	17.5156	15.7627	20.9078	21.0646	18.5114	17.5575	20.3939	19.8773	22.1167	19.5532	18.9701	22.8416	20.0904	19.2793	17.3125	19.8599	17.7537	0.756062	2.03764	3.20734	1.93376	-0.974199	0.767965	-0.245085	-0.533975	-2.12353	0.756062	2.03764	3.20734	1.93376	-0.974199	0.767965	-0.245085	-0.533975	-2.12353
Q9P2X3	Protein IMPACT [OS=Homo sapiens]	FALSE		8	203	8	36.5	1.59536e+06	145147	217901	472131	943501	377946	316027	255208	614222	1.94066e+06	436485	222901	3.25149e+06	885729	492507	403854	176145	239177	0.366501	0.435925	951	0.759593	0.381851	0.119419	YES			YES	YES	YES	YES	YES	YES	YES	YES	YES	2	20.6054	17.1472	17.7333	18.8488	19.8477	18.5278	18.2697	17.9613	19.2284	20.8881	18.7356	17.766	21.6327	19.7565	18.9098	18.6235	17.4264	17.8677	20.6054	17.1472	17.7333	18.8488	19.8477	18.5278	18.2697	17.9613	19.2284	20.8881	18.7356	17.766	21.6327	19.7565	18.9098	18.6235	17.4264	17.8677	20.6054	17.1472	17.7333	18.8488	19.8477	18.5278	18.2697	17.9613	19.2284	20.8881	18.7356	17.766	21.6327	19.7565	18.9098	18.6235	17.4264	17.8677	0.282668	1.58842	0.0327303	2.78384	-0.0911599	0.381966	0.353789	-0.534909	-1.36068	0.282668	1.58842	0.0327303	2.78384	-0.0911599	0.381966	0.353789	-0.534909	-1.36068
Q9Y653	Adhesion G-protein coupled receptor G1 [OS=Homo sapiens]	FALSE		8	91	8	77.7	2.06956e+06	314480	167506	9.85268e+06	1.17254e+06	106719	950899	1.20042e+06	1.41702e+06	2.88931e+06	1.14844e+06	458200	1.28406e+07	2.09092e+06	245675	301319	1.36681e+06	564259	0.366619	0.435785	952	0.75904	0.380244	0.119735	YES			YES	YES	YES	YES	YES	YES	YES	YES	YES	2	20.9809	18.2626	17.3539	23.2321	20.1612	16.7035	19.8589	20.1951	20.4344	21.4623	20.1312	18.8056	23.6142	20.9957	17.9064	18.2009	20.3824	19.106	20.9809	18.2626	17.3539	23.2321	20.1612	16.7035	19.8589	20.1951	20.4344	21.4623	20.1312	18.8056	23.6142	20.9957	17.9064	18.2009	20.3824	19.106	20.9809	18.2626	17.3539	23.2321	20.1612	16.7035	19.8589	20.1951	20.4344	21.4623	20.1312	18.8056	23.6142	20.9957	17.9064	18.2009	20.3824	19.106	0.481399	1.86863	1.45176	0.382122	0.834498	1.20294	-1.658	0.18727	-1.32843	0.481399	1.86863	1.45176	0.382122	0.834498	1.20294	-1.658	0.18727	-1.32843
Q6WN34	Chordin-like protein 2 [OS=Homo sapiens]	FALSE		30	2227	30	47.5	1.35689e+06	393703	677729	6.46173e+06	1.37139e+06	517322	869783	1.83942e+06	1.22462e+06	2.38045e+06	1.39886e+06	871657	1.1051e+07	1.83657e+06	1.02079e+06	554864	1.43288e+06	466869	0.366751	0.435628	953	0.758517	0.308785	0.120035	YES			YES	YES	YES	YES	YES	YES	YES	YES	YES	2	20.3719	18.5867	19.3703	22.6235	20.3872	18.9807	19.7303	20.8108	20.2239	21.1828	20.4158	19.7334	23.3977	20.8086	19.9613	19.0818	20.4505	18.8327	20.3719	18.5867	19.3703	22.6235	20.3872	18.9807	19.7303	20.8108	20.2239	21.1828	20.4158	19.7334	23.3977	20.8086	19.9613	19.0818	20.4505	18.8327	20.3719	18.5867	19.3703	22.6235	20.3872	18.9807	19.7303	20.8108	20.2239	21.1828	20.4158	19.7334	23.3977	20.8086	19.9613	19.0818	20.4505	18.8327	0.810924	1.82908	0.363052	0.774183	0.421375	0.980553	-0.648522	-0.360336	-1.39124	0.810924	1.82908	0.363052	0.774183	0.421375	0.980553	-0.648522	-0.360336	-1.39124
P02679	Fibrinogen gamma chain [OS=Homo sapiens]	FALSE		26	1480	26	51.5	112877	39017.4		1.33483e+06	69409.5	43275.1	80968.4		206268	463504			1.49317e+06	151427	135220	106728	321142	54211.1	0.367496	0.434748	954	0.75926	0.573218	0.119609	YES			YES			YES	YES	YES	YES		YES	5	16.7844	15.2518	#VALUE!	20.3482	16.0828	15.4012	16.3051	#VALUE!	17.6542	18.8222	#VALUE!	#VALUE!	20.5099	17.2083	17.045	16.7036	18.2928	15.7263	16.7844	15.2518		20.3482	16.0828	15.4012	16.3051		17.6542	18.8222			20.5099	17.2083	17.045	16.7036	18.2928	15.7263	16.7844			20.3482	16.0828	15.4012	16.3051		17.6542	18.8222			20.5099	17.2083	17.045	16.7036		15.7263	2.03783	#VALUE!	#VALUE!	0.161719	1.12541	1.6437	0.398501	#VALUE!	-1.92786	2.03783			0.161719	1.12541	1.6437	0.398501		-1.92786
P16152	Carbonyl reductase [NADPH] 1 [OS=Homo sapiens]	FALSE		17	1002	14	30.4	1.8383e+07	2.30685e+06	3.44432e+06	2.97429e+07	4.39204e+06	3.1204e+06	7.12447e+06	1.45279e+07	1.481e+07	2.08504e+07	1.08019e+07	4.61355e+06	5.29814e+07	5.58262e+06	6.20971e+06	3.52564e+06	2.03775e+07	5.57947e+06	0.367727	0.434475	955	0.758942	0.340812	0.119791	YES			YES	YES	YES	YES	YES	YES	YES	YES	YES	2	24.1319	21.1375	21.7158	24.826	22.0665	21.5733	22.7644	23.7923	23.8201	24.3136	23.3648	22.1374	25.659	22.4125	22.5661	21.7495	24.2805	22.4117	24.1319	21.1375	21.7158	24.826	22.0665	21.5733	22.7644	23.7923	23.8201	24.3136	23.3648	22.1374	25.659	22.4125	22.5661	21.7495	24.2805	22.4117	24.1319	21.1375	21.7158	24.826	22.0665	21.5733	22.7644	23.7923	23.8201	24.3136	23.3648	22.1374	25.659	22.4125	22.5661	21.7495	24.2805	22.4117	0.181698	2.22729	0.421655	0.832938	0.34605	0.992793	-1.0149	0.488152	-1.40837	0.181698	2.22729	0.421655	0.832938	0.34605	0.992793	-1.0149	0.488152	-1.40837
Q6FI81	Anamorsin [OS=Homo sapiens]	FALSE		3	12	3	33.6		17571.9	25141.3	1.05464e+06	47349.4		142973	24275.5	297516		212743	27573.7	2.54803e+06	42172.7	216488	52523.8	391254	98270.2	0.368278	0.433825	956	0.759284	0.829184	0.119596	YES				YES	YES	YES	YES		YES	YES	YES	4	#VALUE!	14.101	14.6178	20.0083	15.5311	#VALUE!	17.1254	14.5672	18.1826	#VALUE!	17.6988	14.751	21.281	15.364	17.7239	15.6807	18.5777	16.5845		14.101	14.6178	20.0083	15.5311		17.1254	14.5672	18.1826		17.6988	14.751	21.281	15.364	17.7239	15.6807	18.5777	16.5845		14.101	14.6178	20.0083	15.5311		17.1254	14.5672	18.1826		17.6988	14.751	21.281	15.364		15.6807	18.5777	16.5845	#VALUE!	3.59777	0.133229	1.27263	-0.167036	#VALUE!	-1.4447	4.01053	-1.59814		3.59777	0.133229	1.27263	-0.167036		-1.4447	4.01053	-1.59814
P60228	Eukaryotic translation initiation factor 3 subunit E [OS=Homo sapiens]	FALSE		17	259	17	52.2	331681		91771.1	2.09076e+06		181128	176862	488941	1.97121e+06	428989	152679	156753	2.94925e+06		172802	371790	510242	996342	0.368329	0.433765	957	0.758595	0.245851	0.11999	YES			YES		YES	YES		YES	YES	YES	YES	4	18.3394	#VALUE!	16.4858	20.9956	#VALUE!	17.4667	17.4323	18.8993	20.9107	18.7106	17.2201	17.2581	21.4919	#VALUE!	17.3988	18.5041	18.9608	19.9263	18.3394		16.4858	20.9956		17.4667	17.4323	18.8993	20.9107	18.7106	17.2201	17.2581	21.4919		17.3988	18.5041	18.9608	19.9263	18.3394		16.4858	20.9956		17.4667	17.4323	18.8993	20.9107	18.7106		17.2581	21.4919		17.3988	18.5041	18.9608	19.9263	0.371143	#VALUE!	0.772381	0.496316	#VALUE!	-0.0678936	1.07186	0.0615194	-0.984371	0.371143		0.772381	0.496316		-0.0678936	1.07186	0.0615194	-0.984371
Q9H1P3	Oxysterol-binding protein-related protein 2 [OS=Homo sapiens]	FALSE		6	150	6	55.2	7.92421e+06	40267.6	658849	2.15804e+06	1.97475e+06	1.06355e+06	905157	838450	2.13616e+06	9.04074e+06	1.42468e+06	349435	1.10058e+07	1.44655e+06	1.71787e+06	347313	1.28656e+06	1.51401e+06	0.368652	0.433383	958	0.75847	0.639157	0.120062	YES			YES	YES	YES	YES	YES	YES	YES	YES	YES	2	22.9178	15.2973	19.3296	21.0413	20.9132	20.0205	19.7878	19.6774	21.0266	23.108	20.4422	18.4147	23.3918	20.4642	20.7122	18.4059	20.2951	20.5299	22.9178	15.2973	19.3296	21.0413	20.9132	20.0205	19.7878	19.6774	21.0266	23.108	20.4422	18.4147	23.3918	20.4642	20.7122	18.4059	20.2951	20.5299	22.9178	15.2973	19.3296	21.0413	20.9132	20.0205	19.7878	19.6774	21.0266	23.108	20.4422	18.4147	23.3918	20.4642	20.7122	18.4059	20.2951	20.5299	0.190174	5.14487	-0.914922	2.35047	-0.449054	0.691724	-1.38193	0.617723	-0.496644	0.190174	5.14487	-0.914922	2.35047	-0.449054	0.691724	-1.38193	0.617723	-0.496644
Q15125	3-beta-hydroxysteroid-Delta(8),Delta(7)-isomerase [OS=Homo sapiens]	FALSE		4	140	4	26.3	5.30455e+06	783640	1.43529e+06	2.03091e+07	3.34297e+06	1.58796e+06	2.80068e+06	5.47055e+06	1.87778e+06	8.12257e+06	4.41304e+06	1.70927e+06	5.06702e+07	2.18183e+06	4.31966e+06	1.22713e+06	5.40757e+06	1.04292e+06	0.368763	0.433252	959	0.757907	0.383536	0.120384	YES			YES	YES	YES	YES	YES	YES	YES	YES	YES	2	22.3388	19.5798	20.4529	24.2756	21.6727	20.5987	21.4173	22.3833	20.8406	22.9535	22.0733	20.7049	25.5946	21.0571	22.0425	20.2269	22.3665	19.9922	22.3388	19.5798	20.4529	24.2756	21.6727	20.5987	21.4173	22.3833	20.8406	22.9535	22.0733	20.7049	25.5946	21.0571	22.0425	20.2269	22.3665	19.9922	22.3388	19.5798	20.4529	24.2756	21.6727	20.5987	21.4173	22.3833	20.8406	22.9535	22.0733	20.7049	25.5946	21.0571	22.0425	20.2269	22.3665	19.9922	0.614705	2.49351	0.25204	1.31901	-0.615588	1.44375	-1.19049	-0.0167055	-0.848401	0.614705	2.49351	0.25204	1.31901	-0.615588	1.44375	-1.19049	-0.0167055	-0.848401
Q9NVS9	Pyridoxine-5'-phosphate oxidase [OS=Homo sapiens]	FALSE		9	95	9	30	3.52438e+06		283316	180347	1.43948e+06	149004	155858	60252.3	70863.1	1.67534e+06	125074	114427		682579	87850.9	96735.4	431465	18423.9	0.368964	0.433016	960	0.757529	-0.573003	0.120601	YES			YES		YES		YES	YES	YES	YES	YES	4	21.7489	#VALUE!	18.1121	17.4604	20.4571	17.185	17.2499	15.8787	16.1127	20.676	16.9324	16.8041	#VALUE!	19.3806	16.4228	16.5618	18.7189	14.1693	21.7489		18.1121	17.4604	20.4571	17.185	17.2499	15.8787	16.1127	20.676	16.9324	16.8041		19.3806	16.4228	16.5618	18.7189	14.1693	21.7489		18.1121		20.4571	17.185	17.2499	15.8787	16.1127	20.676		16.8041		19.3806	16.4228	16.5618	18.7189	14.1693	-1.07291	#VALUE!	-1.30799	#VALUE!	-1.07648	-0.762219	-0.688118	2.84015	-1.94346	-1.07291		-1.30799		-1.07648	-0.762219	-0.688118	2.84015	-1.94346
Q9NR19	Acetyl-coenzyme A synthetase, cytoplasmic [OS=Homo sapiens]	FALSE		23	1072	23	78.5	1.71409e+07	5.19239e+06	2.20533e+06	3.77288e+07	6.5064e+06	4.81531e+06	8.9947e+06	1.50765e+07	1.13483e+07	2.48484e+07	2.48026e+07	4.94384e+06	7.08557e+07	4.61494e+06	1.42242e+07	3.46318e+06	2.87319e+07	3.53504e+06	0.369689	0.432163	961	0.758229	0.422598	0.1202	YES			YES	YES	YES	YES	YES	YES	YES	YES	YES	2	24.0309	22.308	21.0726	25.1692	22.6334	22.1992	23.1006	23.8458	23.436	24.5667	24.564	22.2372	26.0784	22.1379	23.7618	21.7237	24.7761	21.7533	24.0309	22.308	21.0726	25.1692	22.6334	22.1992	23.1006	23.8458	23.436	24.5667	24.564	22.2372	26.0784	22.1379	23.7618	21.7237	24.7761	21.7533	24.0309	22.308	21.0726	25.1692	22.6334	22.1992	23.1006	23.8458	23.436	24.5667	24.564	22.2372	26.0784	22.1379	23.7618	21.7237	24.7761	21.7533	0.535713	2.25602	1.16464	0.909217	-0.495547	1.56265	-1.37698	0.930347	-1.68267	0.535713	2.25602	1.16464	0.909217	-0.495547	1.56265	-1.37698	0.930347	-1.68267
Q9NRV9	Heme-binding protein 1 [OS=Homo sapiens]	FALSE		13	825	13	21.1	763050	182212	235334	3.32356e+06	554467	306714	586459	644651	945798	809413	857788	286947	5.38234e+06	726920	657869	363507	619534	410294	0.370419	0.431307	962	0.758934	0.31567	0.119796	YES			YES	YES	YES	YES	YES	YES	YES	YES	YES	2	19.5414	17.4753	17.8443	21.6643	19.0807	18.2265	19.1617	19.2982	19.8512	19.6265	19.7103	18.1304	22.3598	19.4714	19.3274	18.4716	19.2408	18.6463	19.5414	17.4753	17.8443	21.6643	19.0807	18.2265	19.1617	19.2982	19.8512	19.6265	19.7103	18.1304	22.3598	19.4714	19.3274	18.4716	19.2408	18.6463	19.5414	17.4753	17.8443	21.6643	19.0807	18.2265	19.1617	19.2982	19.8512	19.6265	19.7103	18.1304	22.3598	19.4714	19.3274	18.4716	19.2408	18.6463	0.0850998	2.235	0.286077	0.695507	0.390694	1.1009	-0.690045	-0.0573347	-1.20487	0.0850998	2.235	0.286077	0.695507	0.390694	1.1009	-0.690045	-0.0573347	-1.20487
Q15437	Protein transport protein Sec23B [OS=Homo sapiens]	FALSE		26	784	26	86.4	5.00464e+06	682876	1.3969e+06	1.26341e+07	5.27598e+06	1.79962e+06	1.96641e+06	3.58147e+06	4.17556e+06	6.58716e+06	3.4799e+06	1.71164e+06	2.82008e+07	5.56328e+06	2.8281e+06	1.13034e+06	3.11497e+06	2.05443e+06	0.370668	0.431015	963	0.758656	0.322509	0.119955	YES			YES	YES	YES	YES	YES	YES	YES	YES	YES	2	22.2548	19.3813	20.4138	23.5908	22.331	20.7793	20.9071	21.7721	21.9935	22.6512	21.7306	20.7069	24.7492	22.4075	21.4314	20.1083	21.5708	20.9703	22.2548	19.3813	20.4138	23.5908	22.331	20.7793	20.9071	21.7721	21.9935	22.6512	21.7306	20.7069	24.7492	22.4075	21.4314	20.1083	21.5708	20.9703	22.2548	19.3813	20.4138	23.5908	22.331	20.7793	20.9071	21.7721	21.9935	22.6512	21.7306	20.7069	24.7492	22.4075	21.4314	20.1083	21.5708	20.9703	0.39639	2.34935	0.293151	1.15841	0.0764967	0.652145	-0.798801	-0.201331	-1.02323	0.39639	2.34935	0.293151	1.15841	0.0764967	0.652145	-0.798801	-0.201331	-1.02323
P29992	Guanine nucleotide-binding protein subunit alpha-11 [OS=Homo sapiens]	FALSE		29	1604	12	42.1	1.8493e+07	3.50425e+06	2.72376e+06	3.20285e+07	9.68252e+06	5.73173e+06	9.00072e+06	1.16058e+07	1.01918e+07	2.73061e+07	1.19107e+07	4.56556e+06	7.26899e+07	1.05307e+07	1.02511e+07	3.97069e+06	1.4989e+07	3.76968e+06	0.370844	0.430809	964	0.75823	0.329813	0.120199	YES			YES	YES	YES	YES	YES	YES	YES	YES	YES	2	24.1405	21.7407	21.3772	24.9329	23.207	22.4505	23.1016	23.4683	23.2809	24.7027	23.5058	22.1224	26.1153	23.3281	23.2893	21.921	23.8374	21.846	24.1405	21.7407	21.3772	24.9329	23.207	22.4505	23.1016	23.4683	23.2809	24.7027	23.5058	22.1224	26.1153	23.3281	23.2893	21.921	23.8374	21.846	24.1405	21.7407	21.3772	24.9329	23.207	22.4505	23.1016	23.4683	23.2809	24.7027	23.5058	22.1224	26.1153	23.3281	23.2893	21.921	23.8374	21.846	0.562244	1.76508	0.745192	1.1824	0.121147	0.838738	-1.18065	0.369061	-1.43489	0.562244	1.76508	0.745192	1.1824	0.121147	0.838738	-1.18065	0.369061	-1.43489
Q15819	Ubiquitin-conjugating enzyme E2 variant 2 [OS=Homo sapiens]	FALSE		10	482	5	16.4	218431	48711	110252			110498	252337	299572	193954	173155		140552		71430.7	102604	140898	253461	218016	0.370926	0.430713	965	0.757611	-0.16748	0.120553	YES			YES		YES			YES	YES	YES	YES	5	17.7368	15.572	16.7504	#VALUE!	#VALUE!	16.7537	17.945	18.1925	17.5654	17.4017	#VALUE!	17.1007	#VALUE!	16.1243	16.6467	17.1043	17.9514	17.7341	17.7368	15.572	16.7504			16.7537	17.945	18.1925	17.5654	17.4017		17.1007		16.1243	16.6467	17.1043	17.9514	17.7341	17.7368		16.7504			16.7537	17.945	18.1925	17.5654	17.4017		17.1007			16.6467	17.1043	17.9514	17.7341	-0.335117	#VALUE!	0.350294	#VALUE!	#VALUE!	-0.106935	-0.840704	-0.241139	0.168719	-0.335117		0.350294			-0.106935	-0.840704	-0.241139	0.168719
Q9H4A5	Golgi phosphoprotein 3-like [OS=Homo sapiens]	FALSE		9	206	9	32.7	7.31294e+06	3.0681e+06	3.76725e+06	3.26497e+06	1.29002e+07	7.56411e+06	4.63105e+06	6.47998e+06	1.46417e+06	2.05787e+07	1.09818e+07	5.52304e+06	1.5432e+07	9.89833e+06	4.41557e+06	1.32151e+06	1.00186e+07	1.40818e+06	0.371793	0.429699	966	0.758596	0.414397	0.11999	YES			YES	YES	YES	YES	YES	YES	YES	YES	YES	2	22.802	21.5489	21.8451	21.6386	23.6209	22.8507	22.1429	22.6276	20.4816	24.2946	23.3886	22.397	23.8794	23.2388	22.0742	20.3338	23.2562	20.4254	22.802	21.5489	21.8451	21.6386	23.6209	22.8507	22.1429	22.6276	20.4816	24.2946	23.3886	22.397	23.8794	23.2388	22.0742	20.3338	23.2562	20.4254	22.802	21.5489	21.8451	21.6386	23.6209	22.8507	22.1429	22.6276	20.4816	24.2946	23.3886	22.397	23.8794	23.2388	22.0742	20.3338	23.2562	20.4254	1.49263	1.8397	0.551952	2.24078	-0.382136	-0.77657	-1.80915	0.628624	-0.0562492	1.49263	1.8397	0.551952	2.24078	-0.382136	-0.77657	-1.80915	0.628624	-0.0562492
P62841	Small ribosomal subunit protein uS19 [OS=Homo sapiens]	FALSE		7	409	7	17	3.71224e+07	2.44248e+07	2.98391e+07	7.0192e+06	5.88426e+07	4.89911e+07	2.67935e+07	6.40298e+07	5.02688e+07	4.2461e+07	3.61592e+07	2.91303e+07	2.03575e+07	6.92721e+06	2.66885e+07	2.08806e+07	3.39525e+07	3.24771e+07	0.372055	0.429393	967	0.758346	-0.400737	0.120133	YES			YES	YES	YES	YES	YES	YES	YES	YES	YES	2	25.1458	24.5418	24.8307	22.7429	25.8104	25.546	24.6754	25.9322	25.5832	25.3396	25.1079	24.796	24.2791	22.7238	24.6697	24.3157	25.017	24.9529	25.1458	24.5418	24.8307	22.7429	25.8104	25.546	24.6754	25.9322	25.5832	25.3396	25.1079	24.796	24.2791	22.7238	24.6697	24.3157	25.017	24.9529	25.1458	24.5418	24.8307	22.7429	25.8104	25.546	24.6754	25.9322	25.5832	25.3396	25.1079	24.796	24.2791	22.7238	24.6697	24.3157	25.017	24.9529	0.19385	0.566012	-0.0346794	1.53618	-3.08651	-0.876303	-0.359719	-0.915227	-0.630241	0.19385	0.566012	-0.0346794	1.53618	-3.08651	-0.876303	-0.359719	-0.915227	-0.630241
Q9HB63	Netrin-4 [OS=Homo sapiens]	FALSE		14	171	14	70	3.20078e+06	2.63275e+06	578571	1.78107e+06	1.59423e+06	672515	932828	1.07095e+07	1.86189e+06	1.04631e+06	2.2352e+06	351859	9.17176e+06	894346	1.47469e+06	751641	1.44386e+06	803643	0.37274	0.428594	968	0.758957	-0.479789	0.119783	YES			YES	YES	YES	YES	YES	YES	YES	YES	YES	2	21.61	21.3281	19.1421	20.7643	20.6044	19.3592	19.8313	23.3524	20.8283	19.9969	21.092	18.4246	23.1288	19.7705	20.492	19.5197	20.4615	19.6162	21.61	21.3281	19.1421	20.7643	20.6044	19.3592	19.8313	23.3524	20.8283	19.9969	21.092	18.4246	23.1288	19.7705	20.492	19.5197	20.4615	19.6162	21.61	21.3281	19.1421	20.7643	20.6044	19.3592	19.8313	23.3524	20.8283	19.9969	21.092	18.4246	23.1288	19.7705	20.492	19.5197	20.4615	19.6162	-1.61312	-0.236167	-0.717498	2.36446	-0.833952	1.13278	-0.311567	-2.89089	-1.21214	-1.61312	-0.236167	-0.717498	2.36446	-0.833952	1.13278	-0.311567	-2.89089	-1.21214
Q9BUP0	EF-hand domain-containing protein D1 [OS=Homo sapiens]	FALSE		23	867	21	26.9	1.1371e+07	1.49422e+06	2.25617e+06	1.9263e+07	7.25951e+06	3.16836e+06	4.91434e+06	7.3051e+06	8.10601e+06	1.59056e+07	7.36747e+06	2.60625e+06	3.78631e+07	7.47515e+06	6.86553e+06	2.19392e+06	9.12359e+06	3.55286e+06	0.373579	0.427618	969	0.75988	0.343785	0.119255	YES			YES	YES	YES	YES	YES	YES	YES	YES	YES	2	23.4389	20.511	21.1054	24.1993	22.7914	21.5953	22.2286	22.8005	22.9506	23.923	22.8127	21.3135	25.1743	22.8337	22.7109	21.0651	23.1212	21.7605	23.4389	20.511	21.1054	24.1993	22.7914	21.5953	22.2286	22.8005	22.9506	23.923	22.8127	21.3135	25.1743	22.8337	22.7109	21.0651	23.1212	21.7605	23.4389	20.511	21.1054	24.1993	22.7914	21.5953	22.2286	22.8005	22.9506	23.923	22.8127	21.3135	25.1743	22.8337	22.7109	21.0651	23.1212	21.7605	0.484173	2.30177	0.208096	0.97496	0.0422301	1.11564	-1.16349	0.320699	-1.19001	0.484173	2.30177	0.208096	0.97496	0.0422301	1.11564	-1.16349	0.320699	-1.19001
A1X283	SH3 and PX domain-containing protein 2B [OS=Homo sapiens]	FALSE		4	15	4	101.5	391902	119658	382242	131810	30349.5	253885	77191.8	171235	4.21202e+06	49999	142910		1.19669e+06	51701.7	499850	1.2065e+06	189044	2.8813e+06	0.37451	0.426537	970	0.760988	0.721904	0.118622	YES			YES	YES		YES	YES	YES	YES	YES	YES	3	18.5801	16.8686	18.5441	17.0081	14.8894	17.9538	16.2362	17.3856	22.0061	15.6096	17.1247	#VALUE!	20.1906	15.6579	18.9311	20.2024	17.5284	21.4583	18.5801	16.8686	18.5441	17.0081	14.8894	17.9538	16.2362	17.3856	22.0061	15.6096	17.1247		20.1906	15.6579	18.9311	20.2024	17.5284	21.4583	18.5801	16.8686		17.0081	14.8894	17.9538	16.2362	17.3856	22.0061	15.6096	17.1247		20.1906	15.6579	18.9311	20.2024	17.5284	21.4583	-2.97052	0.256185	#VALUE!	3.18252	0.768538	0.977319	3.96624	0.14275	-0.547793	-2.97052	0.256185		3.18252	0.768538	0.977319	3.96624	0.14275	-0.547793
O95861	3'(2'),5'-bisphosphate nucleotidase 1 [OS=Homo sapiens]	FALSE		18	765	18	33.4	596329	78680.3	245281	4.60593e+06	445079	255188	645264	462604	385669	1.30505e+06	988305	409584	7.65143e+06	730848	260296	448168	311576	118682	0.374517	0.426529	971	0.760219	0.46673	0.119061	YES			YES	YES	YES	YES	YES	YES	YES	YES	YES	2	19.1857	16.2637	17.9041	22.1351	18.7637	17.9612	19.2995	18.8194	18.557	20.3157	19.9146	18.6438	22.8673	19.4792	17.9898	18.7737	18.2492	16.8567	19.1857	16.2637	17.9041	22.1351	18.7637	17.9612	19.2995	18.8194	18.557	20.3157	19.9146	18.6438	22.8673	19.4792	17.9898	18.7737	18.2492	16.8567	19.1857	16.2637	17.9041	22.1351	18.7637	17.9612	19.2995	18.8194	18.557	20.3157	19.9146	18.6438	22.8673	19.4792	17.9898	18.7737	18.2492	16.8567	1.12993	3.65088	0.739726	0.732237	0.715511	0.0285892	-0.525849	-0.570193	-1.70026	1.12993	3.65088	0.739726	0.732237	0.715511	0.0285892	-0.525849	-0.570193	-1.70026
Q14160	Protein scribble homolog [OS=Homo sapiens]	FALSE		9	17	7	177.6	1.12815e+08	2.40901e+07	3.33064e+07	7.06725e+07	4.45081e+07	2.44818e+07	3.01511e+07	9.43707e+07	1.12231e+08	1.8014e+08	6.55544e+07	8.14766e+07	6.3802e+07	4.99189e+07	3.52677e+07	2.19983e+07	9.00529e+07	5.17711e+07	0.374707	0.426308	972	0.759823	0.25733	0.119288	YES			YES	YES	YES	YES	YES	YES	YES	YES	YES	2	26.7494	24.5219	24.9893	26.0746	25.4076	24.5452	24.8457	26.4918	26.7419	27.4245	25.9662	26.2799	25.9271	25.5731	25.0718	24.3909	26.4243	25.6256	26.7494	24.5219	24.9893	26.0746	25.4076	24.5452	24.8457	26.4918	26.7419	27.4245	25.9662	26.2799	25.9271	25.5731	25.0718	24.3909	26.4243	25.6256	26.7494	24.5219	24.9893	26.0746	25.4076	24.5452	24.8457	26.4918	26.7419	27.4245	25.9662	26.2799	25.9271	25.5731	25.0718	24.3909	26.4243	25.6256	0.675162	1.44425	1.29059	-0.147546	0.16552	0.526635	-0.454818	-0.0675669	-1.11625	0.675162	1.44425	1.29059	-0.147546	0.16552	0.526635	-0.454818	-0.0675669	-1.11625
O15533	Tapasin [OS=Homo sapiens]	FALSE		6	80	6	47.5	761472	201390	100882		386393	30353.2	432463	755863		575941	377502	149360		259446		71030.2	420695		0.374992	0.425978	973	0.759619	-0.49272	0.119404	YES			YES	YES	YES		YES		YES	YES		5	19.5384	17.6196	16.6223	#VALUE!	18.5597	14.8896	18.7222	19.5278	#VALUE!	19.1356	18.5261	17.1884	#VALUE!	17.9851	#VALUE!	16.1161	18.6824	#VALUE!	19.5384	17.6196	16.6223		18.5597	14.8896	18.7222	19.5278		19.1356	18.5261	17.1884		17.9851		16.1161	18.6824		19.5384	17.6196	16.6223		18.5597		18.7222	19.5278		19.1356	18.5261	17.1884		17.9851		16.1161	18.6824		-0.402871	0.906491	0.566115	#VALUE!	-0.574634	#VALUE!	-2.60607	-0.845351	#VALUE!	-0.402871	0.906491	0.566115		-0.574634		-2.60607	-0.845351
Q6ZMT1	SH3 and cysteine-rich domain-containing protein 2 [OS=Homo sapiens]	FALSE		9	97	9	45	108367	19841.4	16934.8	125704	64767.2		55492.4	46296.7	53738.6	223987	72755.5	42709.3	313283	52035.2	72172.2	16906	94365.5	25228.4	0.376773	0.42392	974	0.762444	0.434992	0.117792	YES			YES	YES	YES	YES	YES		YES	YES	YES	3	16.7256	14.2762	14.0477	16.9397	15.983	#VALUE!	15.76	15.4986	15.7137	17.7731	16.1508	15.3823	18.2571	15.6672	16.1392	14.0453	16.526	14.6228	16.7256	14.2762	14.0477	16.9397	15.983		15.76	15.4986	15.7137	17.7731	16.1508	15.3823	18.2571	15.6672	16.1392	14.0453	16.526	14.6228	16.7256	14.2762	14.0477	16.9397	15.983		15.76	15.4986	15.7137	17.7731	16.1508	15.3823	18.2571	15.6672		14.0453	16.526	14.6228	1.04749	1.87454	1.33456	1.31744	-0.315775	#VALUE!	-1.71475	1.02735	-1.09091	1.04749	1.87454	1.33456	1.31744	-0.315775		-1.71475	1.02735	-1.09091
P0C0L5	Complement C4-B [OS=Homo sapiens]	FALSE		82	3409	5	192.6		571299	842891	1.94203e+06	1.27106e+06	895028	1.4625e+06	1.40917e+06	750354		138736	1.47865e+06	3.89479e+06	1.24539e+06	800732	563654	1.74199e+06	256927	0.377985	0.422525	975	0.764112	-0.379124	0.116843	YES				YES	YES	YES	YES	YES	YES	YES	YES	3	#VALUE!	19.1239	19.685	20.8891	20.2776	19.7716	20.48	20.4264	19.5172	#VALUE!	17.082	20.4958	21.8931	20.2482	19.611	19.1045	20.7323	17.971		19.1239	19.685	20.8891	20.2776	19.7716	20.48	20.4264	19.5172		17.082	20.4958	21.8931	20.2482	19.611	19.1045	20.7323	17.971		19.1239	19.685	20.8891	20.2776	19.7716	20.48	20.4264	19.5172		17.082	20.4958	21.8931	20.2482	19.611	19.1045	20.7323	17.971	#VALUE!	-2.04191	0.810859	1.00398	-0.0294329	-0.160614	-1.37555	0.305888	-1.54622		-2.04191	0.810859	1.00398	-0.0294329	-0.160614	-1.37555	0.305888	-1.54622
Q15382	GTP-binding protein Rheb [OS=Homo sapiens]	FALSE		8	387	8	20.5	8.35031e+06	1.20871e+06	1.42073e+06	1.47346e+07	4.25333e+06	2.60786e+06	4.48868e+06	4.25394e+06	6.33894e+06	8.51695e+06	6.28346e+06	2.51342e+06	2.10479e+07	3.40331e+06	5.48857e+06	2.89521e+06	6.65362e+06	2.34827e+06	0.378347	0.422109	976	0.76406	0.341785	0.116872	YES			YES	YES	YES	YES	YES	YES	YES	YES	YES	2	22.9934	20.205	20.4382	23.8127	22.0202	21.3144	22.0979	22.0204	22.5958	23.0219	22.5831	21.2612	24.3272	21.6985	22.388	21.4652	22.6657	21.1632	22.9934	20.205	20.4382	23.8127	22.0202	21.3144	22.0979	22.0204	22.5958	23.0219	22.5831	21.2612	24.3272	21.6985	22.388	21.4652	22.6657	21.1632	22.9934	20.205	20.4382	23.8127	22.0202	21.3144	22.0979	22.0204	22.5958	23.0219	22.5831	21.2612	24.3272	21.6985	22.388	21.4652	22.6657	21.1632	0.0285082	2.37809	0.823016	0.514468	-0.321653	1.07356	-0.632623	0.645338	-1.43264	0.0285082	2.37809	0.823016	0.514468	-0.321653	1.07356	-0.632623	0.645338	-1.43264
Q6UXI9	Nephronectin [OS=Homo sapiens]	FALSE		28	1640	28	61.9	1.69384e+06	139469	347123	5.11747e+06	1.41325e+06	546541	990817	992555	1.70007e+06	2.52526e+06	987687	493839	1.21999e+07	1.0762e+06	1.57187e+06	427845	1.47494e+06	509539	0.379249	0.421075	977	0.765097	0.434977	0.116283	YES			YES	YES	YES	YES	YES	YES	YES	YES	YES	2	20.6919	17.0896	18.4051	22.287	20.4306	19.06	19.9183	19.9208	20.6972	21.268	19.9137	18.9137	23.5404	20.0375	20.584	18.7067	20.4922	18.9588	20.6919	17.0896	18.4051	22.287	20.4306	19.06	19.9183	19.9208	20.6972	21.268	19.9137	18.9137	23.5404	20.0375	20.584	18.7067	20.4922	18.9588	20.6919	17.0896	18.4051	22.287	20.4306	19.06	19.9183	19.9208	20.6972	21.268	19.9137	18.9137	23.5404	20.0375	20.584	18.7067	20.4922	18.9588	0.576134	2.82411	0.508596	1.25337	-0.393072	1.52407	-1.21153	0.571436	-1.73833	0.576134	2.82411	0.508596	1.25337	-0.393072	1.52407	-1.21153	0.571436	-1.73833
A0A0B4J1X5	Immunoglobulin heavy variable 3-74 [OS=Homo sapiens]	FALSE		3	156	1	12.8	107720	609061	1.73716e+06	1.01021e+06	249210	316380	149586		361198		368556	184969	423905	368365	469784	183445	126160	441250	0.379357	0.420952	978	0.764532	-0.498804	0.116604	YES				YES	YES	YES	YES	YES	YES		YES	4	16.7169	19.2162	20.7283	19.9462	17.927	18.2713	17.1906	#VALUE!	18.4624	#VALUE!	18.4915	17.4969	18.6934	18.4908	18.8416	17.485	16.9449	18.7512	16.7169	19.2162	20.7283	19.9462	17.927	18.2713	17.1906		18.4624		18.4915	17.4969	18.6934	18.4908	18.8416	17.485	16.9449	18.7512		19.2162	20.7283	19.9462	17.927	18.2713	17.1906		18.4624		18.4915	17.4969	18.6934	18.4908	18.8416	17.485		18.7512	#VALUE!	-0.724703	-3.23137	-1.25285	0.563778	0.57034	0.294371	#VALUE!	0.288806		-0.724703	-3.23137	-1.25285	0.563778	0.57034	0.294371		0.288806
P61812	Transforming growth factor beta-2 proprotein [OS=Homo sapiens]	FALSE		7	227	7	47.7	1.25232e+06	297688	316658	4.25145e+06	882248	1.4899e+06	1.98964e+06	2.48912e+06	810579	2.16833e+06	2.70036e+06	534897	6.8726e+06	1.11698e+06	1.55151e+06	781097	4.30646e+06	295083	0.379545	0.420737	979	0.76413	0.422823	0.116833	YES			YES	YES	YES	YES	YES	YES	YES	YES	YES	2	20.2562	18.1834	18.2726	22.0195	19.7508	20.5068	20.9241	21.2472	19.6286	21.0482	21.3647	19.0289	22.7124	20.0912	20.5652	19.5751	22.0381	18.1708	20.2562	18.1834	18.2726	22.0195	19.7508	20.5068	20.9241	21.2472	19.6286	21.0482	21.3647	19.0289	22.7124	20.0912	20.5652	19.5751	22.0381	18.1708	20.2562	18.1834	18.2726	22.0195	19.7508	20.5068	20.9241	21.2472	19.6286	21.0482	21.3647	19.0289	22.7124	20.0912	20.5652	19.5751	22.0381	18.1708	0.791987	3.18128	0.756335	0.6929	0.340351	0.0584585	-1.34894	0.790866	-1.45783	0.791987	3.18128	0.756335	0.6929	0.340351	0.0584585	-1.34894	0.790866	-1.45783
P05814	Beta-casein [OS=Homo sapiens]	FALSE		13	8931	13	25.4	6.56833e+06	640640	888411	2.27968e+07	2.68666e+06	1.63036e+06	3.21142e+06	6.0451e+06	5.01227e+06	8.6061e+06	4.64148e+06	1.8622e+06	3.27076e+07	4.18432e+06	3.41615e+06	1381676	1.00129e+07	1.16211e+06	0.379772	0.420477	980	0.763806	0.438245	0.117017	YES			YES	YES	YES	YES	YES	YES	YES	YES	YES	2	22.6471	19.2892	19.7609	24.4423	21.3574	20.6368	21.6148	22.5273	22.257	23.0369	22.1462	20.8286	24.9631	21.9966	21.7039	20.398	23.2554	20.1483	22.6471	19.2892	19.7609	24.4423	21.3574	20.6368	21.6148	22.5273	22.257	23.0369	22.1462	20.8286	24.9631	21.9966	21.7039	20.398	23.2554	20.1483	22.6471	19.2892	19.7609	24.4423	21.3574	20.6368	21.6148	22.5273	22.257	23.0369	22.1462	20.8286	24.9631	21.9966	21.7039	20.398	23.2554	20.1483	0.389833	2.857	1.06771	0.520795	0.639182	1.06719	-1.21679	0.728021	-2.10872	0.389833	2.857	1.06771	0.520795	0.639182	1.06719	-1.21679	0.728021	-2.10872
P15170	Eukaryotic peptide chain release factor GTP-binding subunit ERF3A [OS=Homo sapiens]	FALSE		14	389	6	55.7	5.39647e+07	9.24687e+06	4.29029e+07	5.11342e+06	2.46249e+07	3.20688e+07	1.32451e+07	6.72943e+07	1.48833e+07	3.63291e+07	3.24145e+07	6.33123e+07	3.72884e+06	1.83982e+07	3.2502e+07	3.0361e+06	4.79179e+07	5.42583e+06	0.380407	0.419752	981	0.764303	-0.347501	0.116734	YES			YES	YES	YES	YES	YES	YES	YES	YES	YES	2	25.6855	23.1405	25.3546	22.2859	24.5536	24.9347	23.659	26.004	23.8272	25.1146	24.9501	25.916	21.8303	24.1331	24.954	21.5338	25.5141	22.3714	25.6855	23.1405	25.3546	22.2859	24.5536	24.9347	23.659	26.004	23.8272	25.1146	24.9501	25.916	21.8303	24.1331	24.954	21.5338	25.5141	22.3714	25.6855	23.1405	25.3546	22.2859	24.5536	24.9347	23.659	26.004	23.8272	25.1146	24.9501	25.916	21.8303	24.1331	24.954	21.5338	25.5141	22.3714	-0.570893	1.8096	0.561411	-0.455563	-0.420556	0.0193585	-2.12517	-0.489921	-1.45578	-0.570893	1.8096	0.561411	-0.455563	-0.420556	0.0193585	-2.12517	-0.489921	-1.45578
Q6UWX4	HHIP-like protein 2 [OS=Homo sapiens]	FALSE		14	208	14	80.7	9.69037e+06	294012	734458	2.49378e+06	2.22008e+06	1.20884e+06	849592	968903	1.75216e+06	9.55277e+06	1.16288e+06	1.03129e+06	4.6804e+06	1.44386e+06	1.61795e+06	624300	1.0743e+06	1.19077e+06	0.380628	0.419499	982	0.763969	0.256467	0.116924	YES			YES	YES	YES	YES	YES	YES	YES	YES	YES	2	23.2081	18.1655	19.4863	21.2499	21.0822	20.2052	19.6964	19.886	20.7407	23.1875	20.1493	19.976	22.1582	20.4615	20.6257	19.2519	20.035	20.1835	23.2081	18.1655	19.4863	21.2499	21.0822	20.2052	19.6964	19.886	20.7407	23.1875	20.1493	19.976	22.1582	20.4615	20.6257	19.2519	20.035	20.1835	23.2081	18.1655	19.4863	21.2499	21.0822	20.2052	19.6964	19.886	20.7407	23.1875	20.1493	19.976	22.1582	20.4615	20.6257	19.2519	20.035	20.1835	-0.0206322	1.98376	0.489705	0.908297	-0.620675	0.420542	-0.444531	0.148975	-0.557241	-0.0206322	1.98376	0.489705	0.908297	-0.620675	0.420542	-0.444531	0.148975	-0.557241
O95757	Heat shock 70 kDa protein 4L [OS=Homo sapiens]	FALSE		11	124	9	94.5	3.15676e+06	53093.9	41571.5	5.1575e+06	1.48181e+06	329969	574519	2.989e+06	919815	3.51483e+06	1.2061e+06	261319	1.19183e+07	1.93165e+06	1.02675e+06	215891	2.20759e+06	141757	0.38075	0.41936	983	0.763437	0.666027	0.117227	YES			YES	YES	YES	YES	YES	YES	YES	YES	YES	2	21.59	15.6963	15.3433	22.2982	20.4989	18.332	19.132	21.5112	19.811	21.745	20.2019	17.9955	23.5067	20.8814	19.9696	17.7199	21.074	17.1131	21.59	15.6963	15.3433	22.2982	20.4989	18.332	19.132	21.5112	19.811	21.745	20.2019	17.9955	23.5067	20.8814	19.9696	17.7199	21.074	17.1131	21.59	15.6963	15.3433	22.2982	20.4989	18.332	19.132	21.5112	19.811	21.745	20.2019	17.9955	23.5067	20.8814	19.9696	17.7199	21.074	17.1131	0.155012	4.50566	2.65215	1.20844	0.382471	1.63768	-1.41205	-0.437191	-2.69792	0.155012	4.50566	2.65215	1.20844	0.382471	1.63768	-1.41205	-0.437191	-2.69792
P37108	Signal recognition particle 14 kDa protein [OS=Homo sapiens]	FALSE		4	116	4	14.6	321141	119949	95684.5	124549	547644		143335	954338	595614	345375	361801	263596	2.24711e+06		252488	39393.3		406150	0.380997	0.419078	984	0.763156	0.819545	0.117387	YES			YES	YES	YES	YES			YES		YES	5	18.2928	16.8721	16.546	16.9263	19.0629	#VALUE!	17.129	19.8641	19.184	18.3978	18.4648	18.008	21.0996	#VALUE!	17.9459	15.2657	#VALUE!	18.6317	18.2928	16.8721	16.546	16.9263	19.0629		17.129	19.8641	19.184	18.3978	18.4648	18.008	21.0996		17.9459	15.2657		18.6317	18.2928	16.8721	16.546	16.9263			17.129		19.184	18.3978	18.4648	18.008	21.0996			15.2657		18.6317	0.104959	1.59278	1.46197	4.17329	#VALUE!	#VALUE!	-1.86337	#VALUE!	-0.552365	0.104959	1.59278	1.46197	4.17329			-1.86337		-0.552365
O15357	Phosphatidylinositol 3,4,5-trisphosphate 5-phosphatase 2 [OS=Homo sapiens]	FALSE		14	151	14	138.5	1.40464e+07	2.79409e+06	2.32906e+06	4.2989e+07	4.81652e+06	2.78254e+06	7.87325e+06	1.28457e+07	9.70633e+06	2.61646e+07	1.53978e+07	4.72007e+06	7.67628e+07	5.83987e+06	6.54147e+06	3.00285e+06	1.99792e+07	2.23539e+06	0.381226	0.418817	985	0.76284	0.428282	0.117567	YES			YES	YES	YES	YES	YES	YES	YES	YES	YES	2	23.7437	21.4139	21.1513	25.3575	22.1996	21.408	22.9085	23.6148	23.2105	24.6411	23.8762	22.1704	26.1939	22.4775	22.6412	21.5179	24.252	21.0921	23.7437	21.4139	21.1513	25.3575	22.1996	21.408	22.9085	23.6148	23.2105	24.6411	23.8762	22.1704	26.1939	22.4775	22.6412	21.5179	24.252	21.0921	23.7437	21.4139	21.1513	25.3575	22.1996	21.408	22.9085	23.6148	23.2105	24.6411	23.8762	22.1704	26.1939	22.4775	22.6412	21.5179	24.252	21.0921	0.897418	2.46227	1.01906	0.83644	0.277943	1.23321	-1.39063	0.637219	-2.1184	0.897418	2.46227	1.01906	0.83644	0.277943	1.23321	-1.39063	0.637219	-2.1184
O15143	Actin-related protein 2/3 complex subunit 1B [OS=Homo sapiens]	FALSE		19	1126	18	40.9	1.71656e+07	2.7037e+06	4.26508e+06	3.80097e+07	2.65979e+06	2.58721e+06	5.52121e+06	2.29918e+07	1.26079e+07	2.1907e+07	1.51358e+07	3.14018e+06	7.32057e+07	4.16723e+06	1.31268e+07	3.7579e+06	2.00816e+07	3.70586e+06	0.382454	0.417421	986	0.76452	0.423864	0.116611	YES			YES	YES	YES	YES	YES	YES	YES	YES	YES	2	24.033	21.3665	22.0241	25.1799	21.3429	21.303	22.3966	24.4546	23.5878	24.3849	23.8515	21.5824	26.1255	21.9907	23.646	21.8415	24.2594	21.8214	24.033	21.3665	22.0241	25.1799	21.3429	21.303	22.3966	24.4546	23.5878	24.3849	23.8515	21.5824	26.1255	21.9907	23.646	21.8415	24.2594	21.8214	24.033	21.3665	22.0241	25.1799	21.3429	21.303	22.3966	24.4546	23.5878	24.3849	23.8515	21.5824	26.1255	21.9907	23.646	21.8415	24.2594	21.8214	0.351876	2.48496	-0.441725	0.945587	0.647777	2.34305	-0.555056	-0.195247	-1.76645	0.351876	2.48496	-0.441725	0.945587	0.647777	2.34305	-0.555056	-0.195247	-1.76645
P32969	Large ribosomal subunit protein uL6 [OS=Homo sapiens]	FALSE		9	637	9	21.9	1.33919e+07	1.00915e+06	1.65973e+06	7.02548e+06	7.26921e+06	3.00921e+06	4.49827e+06	4.77127e+06	4.82723e+06	1.4145e+07	5.13618e+06	3.69328e+06	2.38665e+07	6.20451e+06	4.71124e+06	1.85428e+06	5.28758e+06	2.09403e+06	0.382545	0.417317	987	0.763928	0.380867	0.116948	YES			YES	YES	YES	YES	YES	YES	YES	YES	YES	2	23.6749	19.9447	20.6625	22.7442	22.7934	21.521	22.1009	22.1859	22.2028	23.7538	22.2923	21.8165	24.5085	22.5649	22.1677	20.8224	22.3342	20.9979	23.6749	19.9447	20.6625	22.7442	22.7934	21.521	22.1009	22.1859	22.2028	23.7538	22.2923	21.8165	24.5085	22.5649	22.1677	20.8224	22.3342	20.9979	23.6749	19.9447	20.6625	22.7442	22.7934	21.521	22.1009	22.1859	22.2028	23.7538	22.2923	21.8165	24.5085	22.5649	22.1677	20.8224	22.3342	20.9979	0.0789252	2.34755	1.15396	1.76432	-0.22848	0.646722	-1.27851	0.148233	-1.20491	0.0789252	2.34755	1.15396	1.76432	-0.22848	0.646722	-1.27851	0.148233	-1.20491
Q9H993	Damage-control phosphatase ARMT1 [OS=Homo sapiens]	FALSE		10	187	10	51.1	5.74617e+06	815412	1.81226e+06	1.04674e+07	2.47485e+06	1.56679e+06	1.87388e+06	5.42457e+06	4.80691e+06	5.80679e+06	3.39667e+06	2.84889e+06	3.01163e+07	4.51892e+06	2.87078e+06	852001	6.08896e+06	1.4772e+06	0.382902	0.416912	988	0.763867	0.368947	0.116982	YES			YES	YES	YES	YES	YES	YES	YES	YES	YES	2	22.4542	19.6372	20.7894	23.3194	21.2389	20.5794	20.8376	22.3711	22.1967	22.4693	21.6957	21.442	24.844	22.1075	21.453	19.7005	22.5378	20.4944	22.4542	19.6372	20.7894	23.3194	21.2389	20.5794	20.8376	22.3711	22.1967	22.4693	21.6957	21.442	24.844	22.1075	21.453	19.7005	22.5378	20.4944	22.4542	19.6372	20.7894	23.3194	21.2389	20.5794	20.8376	22.3711	22.1967	22.4693	21.6957	21.442	24.844	22.1075	21.453	19.7005	22.5378	20.4944	0.01514	2.05852	0.65261	1.52464	0.868636	0.873633	-1.1371	0.166688	-1.70224	0.01514	2.05852	0.65261	1.52464	0.868636	0.873633	-1.1371	0.166688	-1.70224
Q9C0K7	STE20-related kinase adapter protein beta [OS=Homo sapiens]	FALSE		4	15	4	47	3.49827e+06	154618	705516	2.14766e+06	965013	455932	1.02387e+06	1.78916e+06	588811	1.02894e+06	871140	1.28745e+06	76834.8	330676	613602	300032	2.75606e+06	456284	0.383179	0.416598	989	0.763646	-0.648936	0.117108	YES			YES	YES	YES	YES	YES	YES	YES	YES	YES	2	21.7382	17.2383	19.4283	21.0343	19.8802	18.7985	19.9656	20.7709	19.1674	19.9727	19.7325	20.2961	16.2295	18.3351	19.2269	18.1948	21.3942	18.7996	21.7382	17.2383	19.4283	21.0343	19.8802	18.7985	19.9656	20.7709	19.1674	19.9727	19.7325	20.2961	16.2295	18.3351	19.2269	18.1948	21.3942	18.7996	21.7382	17.2383	19.4283	21.0343	19.8802	18.7985	19.9656	20.7709	19.1674	19.9727	19.7325	20.2961	16.2295	18.3351	19.2269	18.1948	21.3942	18.7996	-1.76548	2.4942	0.867767	-4.80486	-1.54513	0.428484	-1.77085	0.623325	-0.367873	-1.76548	2.4942	0.867767	-4.80486	-1.54513	0.428484	-1.77085	0.623325	-0.367873
P61313	Large ribosomal subunit protein eL15 [OS=Homo sapiens]	FALSE		6	260	6	24.1	959171	307095	135915	7.83794e+06	1.03907e+06	657392	1.20445e+06	1.49992e+06	1.0933e+06	3.09865e+06	1.58894e+06	306100	1.3828e+07	641138	1.30667e+06	578422	2.14368e+06	282293	0.384028	0.415637	990	0.764565	0.427947	0.116585	YES			YES	YES	YES	YES	YES	YES	YES	YES	YES	2	19.8714	18.2283	17.0523	22.902	19.9869	19.3264	20.1999	20.5165	20.0603	21.5632	20.5996	18.2236	23.7211	19.2903	20.3175	19.1418	21.0317	18.1068	19.8714	18.2283	17.0523	22.902	19.9869	19.3264	20.1999	20.5165	20.0603	21.5632	20.5996	18.2236	23.7211	19.2903	20.3175	19.1418	21.0317	18.1068	19.8714	18.2283	17.0523	22.902	19.9869	19.3264	20.1999	20.5165	20.0603	21.5632	20.5996	18.2236	23.7211	19.2903	20.3175	19.1418	21.0317	18.1068	1.69178	2.37131	1.1713	0.819047	-0.69658	0.991071	-1.05818	0.515201	-1.95342	1.69178	2.37131	1.1713	0.819047	-0.69658	0.991071	-1.05818	0.515201	-1.95342
P39656	Dolichyl-diphosphooligosaccharide--protein glycosyltransferase 48 kDa subunit [OS=Homo sapiens]	FALSE		15	471	15	50.8	4.41317e+06	126192	774136	3.81308e+06	2.1495e+06	1.00459e+06	1.03688e+06	1.12006e+06	2.26971e+06	4.32319e+06	920707	1.13336e+06	8.1143e+06	1.91011e+06	1.70741e+06	412711	1.87617e+06	1.09707e+06	0.384816	0.414746	991	0.765361	0.382004	0.116133	YES			YES	YES	YES	YES	YES	YES	YES	YES	YES	2	22.0734	16.9453	19.5622	21.8625	21.0356	19.9382	19.9838	20.0951	21.1141	22.0437	19.8124	20.1122	22.952	20.8652	20.7034	18.6548	20.8394	20.0652	22.0734	16.9453	19.5622	21.8625	21.0356	19.9382	19.9838	20.0951	21.1141	22.0437	19.8124	20.1122	22.952	20.8652	20.7034	18.6548	20.8394	20.0652	22.0734	16.9453	19.5622	21.8625	21.0356	19.9382	19.9838	20.0951	21.1141	22.0437	19.8124	20.1122	22.952	20.8652	20.7034	18.6548	20.8394	20.0652	-0.0297192	2.86712	0.549941	1.08951	-0.17034	0.765206	-1.32904	0.744215	-1.04885	-0.0297192	2.86712	0.549941	1.08951	-0.17034	0.765206	-1.32904	0.744215	-1.04885
P51397	Death-associated protein 1 [OS=Homo sapiens]	FALSE		7	228	7	11.2	130216	98430	493433	360326	137823	120014	209780		424990	659513		284472	2.1855e+06		899960	135355	803316	133478	0.384853	0.414705	992	0.764663	0.791705	0.11653	YES			YES		YES	YES		YES	YES		YES	5	16.9905	16.5868	18.9125	18.4589	17.0725	16.8728	17.6785	#VALUE!	18.6971	19.331	#VALUE!	18.1179	21.0595	#VALUE!	19.7795	17.0464	19.6156	17.0262	16.9905	16.5868	18.9125	18.4589	17.0725	16.8728	17.6785		18.6971	19.331		18.1179	21.0595		19.7795	17.0464	19.6156	17.0262	16.9905		18.9125	18.4589		16.8728	17.6785		18.6971	19.331		18.1179	21.0595		19.7795	17.0464		17.0262	2.3405	#VALUE!	-0.794567	2.60059	#VALUE!	2.90666	-0.632126	#VALUE!	-1.67082	2.3405		-0.794567	2.60059		2.90666	-0.632126		-1.67082
O94760	N(G),N(G)-dimethylarginine dimethylaminohydrolase 1 [OS=Homo sapiens]	FALSE		25	1431	24	31.1	1.86883e+07	2.31476e+06	3.41066e+06	2.793e+07	6.81105e+06	4.24402e+06	1.04115e+07	8.08947e+06	9.3914e+06	2.19375e+07	1.17525e+07	4.27317e+06	5.70006e+07	8.7457e+06	9.81681e+06	4.3578e+06	1.48542e+07	2.87923e+06	0.384869	0.414687	993	0.763925	0.379426	0.116949	YES			YES	YES	YES	YES	YES	YES	YES	YES	YES	2	24.1556	21.1424	21.7016	24.7353	22.6994	22.017	23.3117	22.9476	23.1629	24.3869	23.4865	22.0269	25.7645	23.0601	23.2268	22.0552	23.8244	21.4573	24.1556	21.1424	21.7016	24.7353	22.6994	22.017	23.3117	22.9476	23.1629	24.3869	23.4865	22.0269	25.7645	23.0601	23.2268	22.0552	23.8244	21.4573	24.1556	21.1424	21.7016	24.7353	22.6994	22.017	23.3117	22.9476	23.1629	24.3869	23.4865	22.0269	25.7645	23.0601	23.2268	22.0552	23.8244	21.4573	0.231267	2.34404	0.325258	1.02916	0.360697	1.20982	-1.25651	0.876754	-1.70566	0.231267	2.34404	0.325258	1.02916	0.360697	1.20982	-1.25651	0.876754	-1.70566
Q86X76	Deaminated glutathione amidase [OS=Homo sapiens]	FALSE		8	123	8	35.9	1.0023e+06	79580.3	30161.5	276633	137322	124785	63331.5		266745	941456	217164	57417.2	615755	112475	138205	62376.5		126464	0.385808	0.413629	994	0.765018	0.275233	0.116328	YES			YES	YES	YES	YES	YES	YES	YES		YES	3	19.9349	16.2801	14.8804	18.0776	17.0672	16.9291	15.9506	#VALUE!	18.0251	19.8445	17.7284	15.8092	19.232	16.7792	17.0765	15.9287	#VALUE!	16.9484	19.9349	16.2801	14.8804	18.0776	17.0672	16.9291	15.9506		18.0251	19.8445	17.7284	15.8092	19.232	16.7792	17.0765	15.9287		16.9484	19.9349	16.2801	14.8804	18.0776	17.0672	16.9291	15.9506		18.0251	19.8445	17.7284	15.8092	19.232	16.7792	17.0765	15.9287		16.9484	-0.0903495	1.4483	0.928774	1.15439	-0.287958	0.147368	-0.0219205	#VALUE!	-1.07673	-0.0903495	1.4483	0.928774	1.15439	-0.287958	0.147368	-0.0219205		-1.07673
Q9GZZ9	Ubiquitin-like modifier-activating enzyme 5 [OS=Homo sapiens]	FALSE		14	526	14	44.8	7.72058e+07	1.3106e+07	1.84454e+07	1.25924e+08	3.81407e+07	2.17906e+07	4.28725e+07	6.08545e+07	6.83861e+07	9.91802e+07	4.71851e+07	2.56498e+07	2.22176e+08	4.30612e+07	4.68686e+07	2.37726e+07	7.45554e+07	2.4291e+07	0.38617	0.413221	995	0.764967	0.303687	0.116358	YES			YES	YES	YES	YES	YES	YES	YES	YES	YES	2	26.2022	23.6437	24.1368	26.908	25.1848	24.3772	25.3535	25.8589	26.0272	26.5635	25.4918	24.6124	27.7271	25.3599	25.4821	24.5028	26.1518	24.5339	26.2022	23.6437	24.1368	26.908	25.1848	24.3772	25.3535	25.8589	26.0272	26.5635	25.4918	24.6124	27.7271	25.3599	25.4821	24.5028	26.1518	24.5339	26.2022	23.6437	24.1368	26.908	25.1848	24.3772	25.3535	25.8589	26.0272	26.5635	25.4918	24.6124	27.7271	25.3599	25.4821	24.5028	26.1518	24.5339	0.361343	1.84811	0.475688	0.819155	0.175056	1.10492	-0.850754	0.292949	-1.49328	0.361343	1.84811	0.475688	0.819155	0.175056	1.10492	-0.850754	0.292949	-1.49328
Q9BRG1	Vacuolar protein-sorting-associated protein 25 [OS=Homo sapiens]	FALSE		13	468	13	20.7	3.99789e+07	1.18331e+07	9.82048e+06	1.27681e+08	3.09037e+07	1.1324e+07	2.12449e+07	4.7098e+07	3.9356e+07	6.53439e+07	3.74617e+07	1.55617e+07	2.04823e+08	3.4997e+07	2.43996e+07	9.74023e+06	6.60282e+07	1.3499e+07	0.386187	0.413202	996	0.764232	0.313655	0.116775	YES			YES	YES	YES	YES	YES	YES	YES	YES	YES	2	25.2527	23.4963	23.2274	26.928	24.8813	23.4329	24.3406	25.4892	25.2301	25.9615	25.1589	23.8915	27.6098	25.0607	24.5404	23.2155	25.9766	23.6864	25.2527	23.4963	23.2274	26.928	24.8813	23.4329	24.3406	25.4892	25.2301	25.9615	25.1589	23.8915	27.6098	25.0607	24.5404	23.2155	25.9766	23.6864	25.2527	23.4963	23.2274	26.928	24.8813	23.4329	24.3406	25.4892	25.2301	25.9615	25.1589	23.8915	27.6098	25.0607	24.5404	23.2155	25.9766	23.6864	0.708812	1.66259	0.664132	0.681834	0.179452	1.10748	-1.12509	0.487415	-1.54373	0.708812	1.66259	0.664132	0.681834	0.179452	1.10748	-1.12509	0.487415	-1.54373
Q9NV23	S-acyl fatty acid synthase thioesterase, medium chain [OS=Homo sapiens]	FALSE		15	781	15	29.9		116268	80198.7	1.36561e+06	305273	126281	239447		765786		453623	121877	1.95235e+06	479412	364136	168800		233588	0.386329	0.413043	997	0.763745	0.435018	0.117051	YES				YES	YES	YES	YES	YES	YES		YES	4	#VALUE!	16.8271	16.2913	20.3811	18.2197	16.9463	17.8693	#VALUE!	19.5466	#VALUE!	18.7911	16.8951	20.8968	18.8709	18.4741	17.365	#VALUE!	17.8336		16.8271	16.2913	20.3811	18.2197	16.9463	17.8693		19.5466		18.7911	16.8951	20.8968	18.8709	18.4741	17.365		17.8336		16.8271	16.2913	20.3811	18.2197	16.9463	17.8693		19.5466		18.7911	16.8951	20.8968	18.8709	18.4741	17.365		17.8336	#VALUE!	1.96404	0.603775	0.515668	0.651169	1.52784	-0.504387	#VALUE!	-1.71297		1.96404	0.603775	0.515668	0.651169	1.52784	-0.504387		-1.71297
P08236	Beta-glucuronidase [OS=Homo sapiens]	FALSE		16	417	16	74.7	3.41851e+06	672556	1.30652e+06	1.58969e+06	1.53576e+06	517628	1.24554e+06	1.84326e+06	995425	2.24724e+06	1.61385e+06	1.79072e+06	1.51495e+06	1.19301e+06	584814	241457	1.10713e+06	715102	0.386908	0.412392	998	0.764124	-0.302768	0.116836	YES			YES	YES	YES	YES	YES	YES	YES	YES	YES	2	21.7049	19.3593	20.3173	20.6003	20.5505	18.9816	20.2483	20.8138	19.925	21.0997	20.6221	20.7721	20.5308	20.1862	19.1576	17.8814	20.0784	19.4478	21.7049	19.3593	20.3173	20.6003	20.5505	18.9816	20.2483	20.8138	19.925	21.0997	20.6221	20.7721	20.5308	20.1862	19.1576	17.8814	20.0784	19.4478	21.7049	19.3593	20.3173	20.6003	20.5505	18.9816	20.2483	20.8138	19.925	21.0997	20.6221	20.7721	20.5308	20.1862	19.1576	17.8814	20.0784	19.4478	-0.605217	1.26278	0.454809	-0.0694737	-0.364342	0.176062	-2.36694	-0.735429	-0.477164	-0.605217	1.26278	0.454809	-0.0694737	-0.364342	0.176062	-2.36694	-0.735429	-0.477164
Q9Y2Q3	Glutathione S-transferase kappa 1 [OS=Homo sapiens]	FALSE		14	488	14	25.5	7.3441e+06	2.68096e+06	1.6586e+06	1.59785e+07	5.18831e+06	1.46264e+06	2.85589e+06	6.03099e+06	5.77614e+06	1.19657e+07	7.48131e+06	2.18464e+06	2.47284e+07	5.94187e+06	3.01866e+06	1.97388e+06	5.95209e+06	2.06344e+06	0.38753	0.411695	999	0.764586	0.268476	0.116574	YES			YES	YES	YES	YES	YES	YES	YES	YES	YES	2	22.8082	21.3543	20.6615	23.9296	22.3068	20.4801	21.4455	22.524	22.4617	23.5124	22.8349	21.059	24.5597	22.5025	21.5255	20.9126	22.505	20.9766	22.8082	21.3543	20.6615	23.9296	22.3068	20.4801	21.4455	22.524	22.4617	23.5124	22.8349	21.059	24.5597	22.5025	21.5255	20.9126	22.505	20.9766	22.8082	21.3543	20.6615	23.9296	22.3068	20.4801	21.4455	22.524	22.4617	23.5124	22.8349	21.059	24.5597	22.5025	21.5255	20.9126	22.505	20.9766	0.704244	1.48054	0.397435	0.630038	0.195654	1.04533	-0.53291	-0.0189986	-1.48506	0.704244	1.48054	0.397435	0.630038	0.195654	1.04533	-0.53291	-0.0189986	-1.48506
O15145	Actin-related protein 2/3 complex subunit 3 [OS=Homo sapiens]	FALSE		10	421	10	20.5	441822	130825	217596	1.2778e+06	331642	90300.4	237812	37696.9	284971	343158	460313	267035	3.90754e+06	246220	235044	134987	224971	71293.8	0.387984	0.411186	1000	0.764716	0.452228	0.1165	YES			YES	YES	YES	YES	YES	YES	YES	YES	YES	2	18.7531	16.9973	17.7313	20.2852	18.3393	16.4624	17.8595	15.2022	18.1205	18.3885	18.8123	18.0267	21.8978	17.9096	17.8426	17.0425	17.7794	16.1215	18.7531	16.9973	17.7313	20.2852	18.3393	16.4624	17.8595	15.2022	18.1205	18.3885	18.8123	18.0267	21.8978	17.9096	17.8426	17.0425	17.7794	16.1215	18.7531	16.9973	17.7313	20.2852	18.3393	16.4624	17.8595	15.2022	18.1205	18.3885	18.8123	18.0267	21.8978	17.9096	17.8426	17.0425	17.7794	16.1215	-0.364595	1.81498	0.295378	1.6126	-0.429677	1.38013	-0.817003	2.57722	-1.99897	-0.364595	1.81498	0.295378	1.6126	-0.429677	1.38013	-0.817003	2.57722	-1.99897
Q9H0V9	VIP36-like protein [OS=Homo sapiens]	FALSE		2	10	2	39.7	5.49992e+06	90174.9	79966.9	1.63325e+06	2.6721e+06	738534	179458	215112	262352	7.3344e+06	208374	115792	3.75231e+06	79003.3	195390	64431.3	351247	115112	0.388085	0.411073	1001	0.764151	-0.62215	0.116821	YES			YES	YES	YES	YES	YES	YES	YES	YES	YES	2	22.391	16.4604	16.2871	20.6393	21.3495	19.4943	17.4533	17.7147	18.0011	22.8062	17.6688	16.8212	21.8393	16.2696	17.576	15.9755	18.4221	16.8127	22.391	16.4604	16.2871	20.6393	21.3495	19.4943	17.4533	17.7147	18.0011	22.8062	17.6688	16.8212	21.8393	16.2696	17.576	15.9755	18.4221	16.8127	22.391	16.4604	16.2871	20.6393	21.3495	19.4943	17.4533	17.7147	18.0011	22.8062	17.6688	16.8212	21.8393	16.2696	17.576	15.9755	18.4221	16.8127	0.415269	1.20838	0.534058	1.20004	-5.07991	-1.91831	-1.47781	0.707398	-1.18846	0.415269	1.20838	0.534058	1.20004	-5.07991	-1.91831	-1.47781	0.707398	-1.18846
P42025	Beta-centractin [OS=Homo sapiens]	FALSE		15	690	7	42.3	8.27753e+07	2.02614e+07	1.60125e+07	2.40829e+08	4.68701e+07	2.6002e+07	4.49903e+07	9.27931e+07	7.30275e+07	122970686	7.69585e+07	2.55857e+07	4.22449e+08	5.97537e+07	5.39852e+07	2.17807e+07	1.0798e+08	2.36875e+07	0.388341	0.410787	1002	0.763892	0.326157	0.116968	YES			YES	YES	YES	YES	YES	YES	YES	YES	YES	2	26.3027	24.2722	23.9327	27.8434	25.4822	24.6321	25.4231	26.4675	26.1219	26.8737	26.1976	24.6088	28.6542	25.8325	25.6861	24.3765	26.6862	24.4976	26.3027	24.2722	23.9327	27.8434	25.4822	24.6321	25.4231	26.4675	26.1219	26.8737	26.1976	24.6088	28.6542	25.8325	25.6861	24.3765	26.6862	24.4976	26.3027	24.2722	23.9327	27.8434	25.4822	24.6321	25.4231	26.4675	26.1219	26.8737	26.1976	24.6088	28.6542	25.8325	25.6861	24.3765	26.6862	24.4976	0.571043	1.92535	0.676146	0.810772	0.350359	1.05394	-1.04657	0.218679	-1.62431	0.571043	1.92535	0.676146	0.810772	0.350359	1.05394	-1.04657	0.218679	-1.62431
P04632	Calpain small subunit 1 [OS=Homo sapiens]	FALSE		12	541	12	28.3	1.07744e+07	3.36133e+06	3.40042e+06	3.20499e+07	5.25985e+06	2.59919e+06	7.21157e+06	6.25348e+06	9.26835e+06	1.5879e+07	8.79884e+06	3.35428e+06	5.51327e+07	6.60749e+06	6.03514e+06	4.60659e+06	1.23606e+07	2.63784e+06	0.388461	0.410653	1003	0.763366	0.308726	0.117267	YES			YES	YES	YES	YES	YES	YES	YES	YES	YES	2	23.3611	21.6806	21.6973	24.9338	22.3266	21.3096	22.7819	22.5762	23.1439	23.9206	23.0689	21.6776	25.7164	22.6557	22.525	22.1353	23.5592	21.3309	23.3611	21.6806	21.6973	24.9338	22.3266	21.3096	22.7819	22.5762	23.1439	23.9206	23.0689	21.6776	25.7164	22.6557	22.525	22.1353	23.5592	21.3309	23.3611	21.6806	21.6973	24.9338	22.3266	21.3096	22.7819	22.5762	23.1439	23.9206	23.0689	21.6776	25.7164	22.6557	22.525	22.1353	23.5592	21.3309	0.559518	1.38828	-0.0197111	0.782588	0.32908	1.21532	-0.646614	0.983021	-1.81296	0.559518	1.38828	-0.0197111	0.782588	0.32908	1.21532	-0.646614	0.983021	-1.81296
Q96D31	Calcium release-activated calcium channel protein 1 [OS=Homo sapiens]	FALSE		5	235	5	32.6	160577	19719	26967.1	421805	147948	88516	105829		115553	257048	357823	35390.6	960918	80887.2	148844	48037.6	63888.5	68359.5	0.388653	0.410438	1004	0.762983	0.552777	0.117485	YES			YES	YES	YES	YES	YES	YES	YES		YES	3	17.2929	14.2673	14.7189	18.6862	17.1747	16.4337	16.6914	#VALUE!	16.8182	17.9717	18.4489	15.1111	19.8741	16.3036	17.1834	15.5519	15.9633	16.0609	17.2929	14.2673	14.7189	18.6862	17.1747	16.4337	16.6914		16.8182	17.9717	18.4489	15.1111	19.8741	16.3036	17.1834	15.5519	15.9633	16.0609	17.2929	14.2673	14.7189	18.6862	17.1747	16.4337	16.6914		16.8182	17.9717	18.4489	15.1111	19.8741	16.3036	17.1834	15.5519		16.0609	0.678771	4.18159	0.392166	1.18784	-0.871105	0.749786	-1.13949	#VALUE!	-0.757336	0.678771	4.18159	0.392166	1.18784	-0.871105	0.749786	-1.13949		-0.757336
O00244	Copper transport protein ATOX1 [OS=Homo sapiens]	FALSE		3	40	3	7.4	4.53183e+07	9.28392e+06	1.15702e+07	5.74771e+07	2.93781e+07	8.62657e+06	1.90053e+07	7.25204e+07	3.41348e+07	7.31686e+07	3.00306e+07	2.30702e+07	1.02981e+08	3.31168e+07	1.70796e+07	8.60629e+06	6.82688e+07	1.33153e+07	0.388686	0.410401	1005	0.76229	0.310187	0.11788	YES			YES	YES	YES	YES	YES	YES	YES	YES	YES	2	25.4336	23.1463	23.4639	25.7765	24.8082	23.0404	24.1799	26.1119	25.0247	26.1247	24.8399	24.4595	26.6178	24.9811	24.0258	23.037	26.0247	23.6666	25.4336	23.1463	23.4639	25.7765	24.8082	23.0404	24.1799	26.1119	25.0247	26.1247	24.8399	24.4595	26.6178	24.9811	24.0258	23.037	26.0247	23.6666	25.4336	23.1463	23.4639	25.7765	24.8082	23.0404	24.1799	26.1119	25.0247	26.1247	24.8399	24.4595	26.6178	24.9811	24.0258	23.037	26.0247	23.6666	0.691132	1.69363	0.995624	0.841324	0.172824	0.985413	-1.14294	-0.0871619	-1.35816	0.691132	1.69363	0.995624	0.841324	0.172824	0.985413	-1.14294	-0.0871619	-1.35816
Q96S86	Hyaluronan and proteoglycan link protein 3 [OS=Homo sapiens]	FALSE		29	1662	29	40.9	2.21004e+07	5.92582e+06	6.29657e+06	9.55681e+07	8.52874e+06	4.6309e+06	1.56517e+07	1.60479e+07	2.3084e+07	4.25848e+07	2.00196e+07	7.47494e+06	1.31783e+08	1.06483e+07	1.29869e+07	8.85674e+06	1.70466e+07	7.58643e+06	0.389282	0.409736	1006	0.762698	0.320198	0.117647	YES			YES	YES	YES	YES	YES	YES	YES	YES	YES	2	24.3976	22.4986	22.5861	26.51	23.0239	22.1429	23.8998	23.9359	24.4604	25.3438	24.2549	22.8336	26.9736	23.3441	23.6306	23.0783	24.023	22.855	24.3976	22.4986	22.5861	26.51	23.0239	22.1429	23.8998	23.9359	24.4604	25.3438	24.2549	22.8336	26.9736	23.3441	23.6306	23.0783	24.023	22.855	24.3976	22.4986	22.5861	26.51	23.0239	22.1429	23.8998	23.9359	24.4604	25.3438	24.2549	22.8336	26.9736	23.3441	23.6306	23.0783	24.023	22.855	0.946265	1.75632	0.247497	0.463567	0.320214	1.4877	-0.821474	0.0870955	-1.6054	0.946265	1.75632	0.247497	0.463567	0.320214	1.4877	-0.821474	0.0870955	-1.6054
P62854	Small ribosomal subunit protein eS26 [OS=Homo sapiens]	FALSE		3	119	3	13	828547	260437	533040	5.47574e+06	1.26655e+06	463747	657834	785881	1.63513e+06	1.59795e+06	1.3207e+06	980302	1.28807e+07	733602	1.16358e+06	386355	1.20417e+06	387703	0.389492	0.409502	1007	0.762352	0.412639	0.117845	YES			YES	YES	YES	YES	YES	YES	YES	YES	YES	2	19.6602	17.9906	19.0239	22.3846	20.2725	18.823	19.3274	19.584	20.641	20.6078	20.3329	19.9029	23.6187	19.4846	20.1501	18.5596	20.1996	18.5646	19.6602	17.9906	19.0239	22.3846	20.2725	18.823	19.3274	19.584	20.641	20.6078	20.3329	19.9029	23.6187	19.4846	20.1501	18.5596	20.1996	18.5646	19.6602	17.9906	19.0239	22.3846	20.2725	18.823	19.3274	19.584	20.641	20.6078	20.3329	19.9029	23.6187	19.4846	20.1501	18.5596	20.1996	18.5646	0.947568	2.3423	0.878983	1.23408	-0.787833	1.32717	-0.767796	0.61566	-2.07638	0.947568	2.3423	0.878983	1.23408	-0.787833	1.32717	-0.767796	0.61566	-2.07638
P61081	NEDD8-conjugating enzyme Ubc12 [OS=Homo sapiens]	FALSE		9	138	9	20.9	1.3607e+08	2.72006e+07	3.2943e+07	4.69436e+08	5.07119e+07	3.06945e+07	4.59018e+07	1.11739e+08	1.05157e+08	2.06595e+08	1.00834e+08	4.17011e+07	8.18455e+08	6.75203e+07	9.70897e+07	2.60105e+07	1.35856e+08	2.70218e+07	0.389503	0.409489	1008	0.761618	0.356811	0.118263	YES			YES	YES	YES	YES	YES	YES	YES	YES	YES	2	27.0198	24.6971	24.9735	28.8064	25.5958	24.8715	25.452	26.7356	26.648	27.6222	26.5874	25.3136	29.6083	26.0088	26.5328	24.6326	27.0175	24.6876	27.0198	24.6971	24.9735	28.8064	25.5958	24.8715	25.452	26.7356	26.648	27.6222	26.5874	25.3136	29.6083	26.0088	26.5328	24.6326	27.0175	24.6876	27.0198	24.6971	24.9735	28.8064	25.5958	24.8715	25.452	26.7356	26.648	27.6222	26.5874	25.3136	29.6083	26.0088	26.5328	24.6326	27.0175	24.6876	0.602457	1.89027	0.340112	0.801976	0.412996	1.66134	-0.819458	0.281956	-1.96035	0.602457	1.89027	0.340112	0.801976	0.412996	1.66134	-0.819458	0.281956	-1.96035
Q8IUC4	Rhophilin-2 [OS=Homo sapiens]	FALSE		19	417	13	76.9	1.76782e+07	3.45325e+06	3.58245e+06	4.49342e+07	1.07845e+07	4.73227e+06	5.90588e+06	1.66416e+07	1.77556e+07	2.27622e+07	1.39695e+07	4.29499e+06	7.77954e+07	1.31215e+07	1.37368e+07	3.54958e+06	1.86816e+07	5.53919e+06	0.389897	0.40905	1009	0.761632	0.33408	0.118255	YES			YES	YES	YES	YES	YES	YES	YES	YES	YES	2	24.0755	21.7195	21.7725	25.4213	23.3624	22.1741	22.4937	23.9883	24.0818	24.4401	23.7358	22.0342	26.2132	23.6454	23.7115	21.7592	24.1551	22.4012	24.0755	21.7195	21.7725	25.4213	23.3624	22.1741	22.4937	23.9883	24.0818	24.4401	23.7358	22.0342	26.2132	23.6454	23.7115	21.7592	24.1551	22.4012	24.0755	21.7195	21.7725	25.4213	23.3624	22.1741	22.4937	23.9883	24.0818	24.4401	23.7358	22.0342	26.2132	23.6454	23.7115	21.7592	24.1551	22.4012	0.364671	2.01625	0.261707	0.79187	0.282985	1.53745	-0.734506	0.166826	-1.68053	0.364671	2.01625	0.261707	0.79187	0.282985	1.53745	-0.734506	0.166826	-1.68053
Q15369	Elongin-C [OS=Homo sapiens]	FALSE		5	173	5	12.5	6.94798e+06	2.26907e+06	3.0373e+06	1.82448e+07	5.75863e+06	2.08316e+06	2.97984e+06	3.33068e+06	4.9944e+06	1.55202e+07	5.22895e+06	2.49948e+06	4.07278e+07	8.0492e+06	3.67227e+06	1.56937e+06	5.76515e+06	1.62392e+06	0.389986	0.408951	1010	0.761052	0.309772	0.118585	YES			YES	YES	YES	YES	YES	YES	YES	YES	YES	2	22.7282	21.1137	21.5344	24.121	22.4573	20.9903	21.5068	21.6674	22.2519	23.8876	22.3181	21.2532	25.2795	22.9404	21.8082	20.5818	22.4589	20.6311	22.7282	21.1137	21.5344	24.121	22.4573	20.9903	21.5068	21.6674	22.2519	23.8876	22.3181	21.2532	25.2795	22.9404	21.8082	20.5818	22.4589	20.6311	22.7282	21.1137	21.5344	24.121	22.4573	20.9903	21.5068	21.6674	22.2519	23.8876	22.3181	21.2532	25.2795	22.9404	21.8082	20.5818	22.4589	20.6311	1.15948	1.20442	-0.281163	1.15852	0.48312	0.8179	-0.925044	0.791542	-1.62083	1.15948	1.20442	-0.281163	1.15852	0.48312	0.8179	-0.925044	0.791542	-1.62083
P05362	Intercellular adhesion molecule 1 [OS=Homo sapiens]	FALSE		20	1343	20	57.8	1.10704e+07	3.58797e+06	8.63228e+06	1.50544e+07	7.46152e+06	4.86633e+06	5.0358e+06	1.30349e+07	1.67668e+07	22996730	1.14298e+07	8.0958e+06	2.36568e+07	8.37836e+06	8.42589e+06	3.42893e+06	1.20017e+07	7.34745e+06	0.390093	0.408832	1011	0.760507	0.264564	0.118897	YES			YES	YES	YES	YES	YES	YES	YES	YES	YES	2	23.4002	21.7747	23.0413	23.8437	22.831	22.2144	22.2638	23.6359	23.9991	24.4549	23.4463	22.9487	24.4958	22.9982	23.0064	21.7093	23.5167	22.8088	23.4002	21.7747	23.0413	23.8437	22.831	22.2144	22.2638	23.6359	23.9991	24.4549	23.4463	22.9487	24.4958	22.9982	23.0064	21.7093	23.5167	22.8088	23.4002	21.7747	23.0413	23.8437	22.831	22.2144	22.2638	23.6359	23.9991	24.4549	23.4463	22.9487	24.4958	22.9982	23.0064	21.7093	23.5167	22.8088	1.05472	1.67156	-0.0925671	0.652071	0.167198	0.791994	-0.554461	-0.119141	-1.19029	1.05472	1.67156	-0.0925671	0.652071	0.167198	0.791994	-0.554461	-0.119141	-1.19029
P07237	Protein disulfide-isomerase [OS=Homo sapiens]	FALSE		45	2730	45	57.1	1.12328e+07	3.53356e+06	3.72535e+06	2.10389e+07	9.74622e+06	4.65546e+06	9.25056e+06	1.71435e+07	1.35974e+07	2.00836e+07	1.12181e+07	5.00481e+06	4.50981e+07	1.18873e+07	1.03541e+07	4.58144e+06	1.92411e+07	4.19621e+06	0.391047	0.407771	1012	0.761614	0.325245	0.118265	YES			YES	YES	YES	YES	YES	YES	YES	YES	YES	2	23.4212	21.7527	21.8289	24.3266	23.2164	22.1505	23.1411	24.0312	23.6968	24.2595	23.4193	22.2549	25.4266	23.5029	23.3037	22.1274	24.1977	22.0007	23.4212	21.7527	21.8289	24.3266	23.2164	22.1505	23.1411	24.0312	23.6968	24.2595	23.4193	22.2549	25.4266	23.5029	23.3037	22.1274	24.1977	22.0007	23.4212	21.7527	21.8289	24.3266	23.2164	22.1505	23.1411	24.0312	23.6968	24.2595	23.4193	22.2549	25.4266	23.5029	23.3037	22.1274	24.1977	22.0007	0.838297	1.66664	0.42594	1.10001	0.286503	1.1532	-1.01374	0.166534	-1.69617	0.838297	1.66664	0.42594	1.10001	0.286503	1.1532	-1.01374	0.166534	-1.69617
Q9Y5Z4	Heme-binding protein 2 [OS=Homo sapiens]	FALSE		11	482	11	22.9	4.297e+06	389766	222838	2.10651e+06	1.2561e+06	655775		95980.5	724918	7.74135e+06	979371	330289	1.46041e+07	1.41123e+06	339086		1.34744e+06	86360.3	0.391494	0.407275	1013	0.761733	0.687262	0.118197	YES			YES	YES	YES	YES	YES	YES		YES	YES	3	22.0349	18.5722	17.7656	21.0064	20.2605	19.3228	#VALUE!	16.5505	19.4675	22.8842	19.9015	18.3334	23.7999	20.4285	18.3713	#VALUE!	20.3618	16.3981	22.0349	18.5722	17.7656	21.0064	20.2605	19.3228		16.5505	19.4675	22.8842	19.9015	18.3334	23.7999	20.4285	18.3713		20.3618	16.3981	22.0349	18.5722	17.7656	21.0064	20.2605	19.3228		16.5505	19.4675	22.8842	19.9015	18.3334	23.7999	20.4285	18.3713		20.3618	16.3981	0.849255	1.32925	0.567734	2.79345	0.168002	-0.95155	#VALUE!	3.81134	-3.06938	0.849255	1.32925	0.567734	2.79345	0.168002	-0.95155		3.81134	-3.06938
Q7L5N1	COP9 signalosome complex subunit 6 [OS=Homo sapiens]	FALSE		6	65	6	36.1	2.17194e+08	6.93089e+06	2.314e+07	8.18979e+07	1.59477e+07	9.84709e+06	2.12936e+07	3.17615e+07	3.90355e+07	4.71646e+07	1.69551e+07	1.85731e+07	1.17995e+08	1.81402e+07	1.9247e+07	9.39539e+06	1.79308e+07	1.1703e+07	0.391607	0.40715	1014	0.7612	-0.365933	0.118501	YES			YES	YES	YES	YES	YES	YES	YES	YES	YES	2	27.6944	22.7246	24.4639	26.2873	23.9268	23.2313	24.3439	24.9208	25.2183	25.4912	24.0152	24.1467	26.8142	24.1127	24.1981	23.1635	24.0959	23.4804	27.6944	22.7246	24.4639	26.2873	23.9268	23.2313	24.3439	24.9208	25.2183	25.4912	24.0152	24.1467	26.8142	24.1127	24.1981	23.1635	24.0959	23.4804	27.6944	22.7246	24.4639	26.2873	23.9268	23.2313	24.3439	24.9208	25.2183	25.4912	24.0152	24.1467	26.8142	24.1127	24.1981	23.1635	24.0959	23.4804	-2.20321	1.29061	-0.317179	0.526829	0.18584	0.966861	-1.18039	-0.824843	-1.73791	-2.20321	1.29061	-0.317179	0.526829	0.18584	0.966861	-1.18039	-0.824843	-1.73791
P49327	Fatty acid synthase [OS=Homo sapiens]	FALSE	EVtop100	170	19059	170	273.3	3.21068e+07	7.30863e+06	6.08809e+06	1.24948e+08	2.09435e+07	8.2882e+06	2.05157e+07	3.28642e+07	3.52747e+07	4.80575e+07	2.57194e+07	9.76748e+06	1.7989e+08	2.99324e+07	1.8925e+07	1.01131e+07	3.4968e+07	1.19844e+07	0.391947	0.406773	1015	0.76111	0.313639	0.118552	YES			YES	YES	YES	YES	YES	YES	YES	YES	YES	2	24.9364	22.8012	22.5376	26.8967	24.32	22.9826	24.2902	24.97	25.0721	25.5183	24.6164	23.2196	27.4225	24.8352	24.1738	23.2697	25.0595	23.5147	24.9364	22.8012	22.5376	26.8967	24.32	22.9826	24.2902	24.97	25.0721	25.5183	24.6164	23.2196	27.4225	24.8352	24.1738	23.2697	25.0595	23.5147	24.9364	22.8012	22.5376	26.8967	24.32	22.9826	24.2902	24.97	25.0721	25.5183	24.6164	23.2196	27.4225	24.8352	24.1738	23.2697	25.0595	23.5147	0.58188	1.81518	0.681996	0.525794	0.515202	1.19116	-1.02051	0.0895214	-1.55748	0.58188	1.81518	0.681996	0.525794	0.515202	1.19116	-1.02051	0.0895214	-1.55748
Q7L7X3	Serine/threonine-protein kinase TAO1 [OS=Homo sapiens]	FALSE		46	1419	39	116	2.2624e+06	982803	1.63059e+06	6.85604e+06	2.72681e+06	915721	2.00971e+06	2861403	3.62567e+06	4.60914e+06	2.96637e+06	2.19768e+06	1.12652e+07	2.79579e+06	3.40335e+06	1.02433e+06	3.3226e+06	1.06141e+06	0.391975	0.406742	1016	0.760416	0.352044	0.118949	YES			YES	YES	YES	YES	YES	YES	YES	YES	YES	2	21.1094	19.9065	20.637	22.7089	21.3788	19.8045	20.9386	21.4483	21.7898	22.1361	21.5003	21.0675	23.4254	21.4148	21.6985	19.9662	21.6639	20.0175	21.1094	19.9065	20.637	22.7089	21.3788	19.8045	20.9386	21.4483	21.7898	22.1361	21.5003	21.0675	23.4254	21.4148	21.6985	19.9662	21.6639	20.0175	21.1094	19.9065	20.637	22.7089	21.3788	19.8045	20.9386	21.4483	21.7898	22.1361	21.5003	21.0675	23.4254	21.4148	21.6985	19.9662	21.6639	20.0175	1.02664	1.59373	0.430586	0.716422	0.0360444	1.89398	-0.972312	0.215589	-1.77227	1.02664	1.59373	0.430586	0.716422	0.0360444	1.89398	-0.972312	0.215589	-1.77227
O95292	Vesicle-associated membrane protein-associated protein B/C [OS=Homo sapiens]	FALSE		8	220	7	27.2	7.40573e+07	1.26078e+07	1.43029e+07	1.0751e+08	3.7452e+07	1.20008e+07	2.83737e+07	6.54747e+07	4.07645e+07	8.40667e+07	5.35893e+07	1.97286e+07	2.10263e+08	3.10335e+07	2.6321e+07	1.87796e+07	5.18577e+07	2.04923e+07	0.392317	0.406363	1017	0.76033	0.293345	0.118998	YES			YES	YES	YES	YES	YES	YES	YES	YES	YES	2	26.1421	23.5878	23.7698	26.6799	25.1585	23.5166	24.7581	25.9644	25.2808	26.325	25.6754	24.2338	27.6476	24.8873	24.6497	24.1627	25.6281	24.2886	26.1421	23.5878	23.7698	26.6799	25.1585	23.5166	24.7581	25.9644	25.2808	26.325	25.6754	24.2338	27.6476	24.8873	24.6497	24.1627	25.6281	24.2886	26.1421	23.5878	23.7698	26.6799	25.1585	23.5166	24.7581	25.9644	25.2808	26.325	25.6754	24.2338	27.6476	24.8873	24.6497	24.1627	25.6281	24.2886	0.182892	2.08763	0.463983	0.967726	-0.271216	1.13309	-0.595386	-0.336378	-0.992229	0.182892	2.08763	0.463983	0.967726	-0.271216	1.13309	-0.595386	-0.336378	-0.992229
P04040	Catalase [OS=Homo sapiens]	FALSE		26	1062	26	59.7	5.55819e+06	2.1253e+06	1.26303e+06	1.32425e+07	5.57041e+06	4.22151e+06	2.67571e+06	6.19573e+06	4.71867e+06	6.61866e+06	8.88173e+06	1.86397e+06	3.84934e+07	6.53124e+06	8.08407e+06	1.07772e+06	8.9082e+06	1.58216e+06	0.392413	0.406257	1018	0.75977	0.357594	0.119318	YES			YES	YES	YES	YES	YES	YES	YES	YES	YES	2	22.4062	21.0192	20.2685	23.6587	22.4094	22.0093	21.3515	22.5628	22.1699	22.6581	23.0824	20.8299	25.1981	22.6389	22.9466	20.0395	23.0867	20.5935	22.4062	21.0192	20.2685	23.6587	22.4094	22.0093	21.3515	22.5628	22.1699	22.6581	23.0824	20.8299	25.1981	22.6389	22.9466	20.0395	23.0867	20.5935	22.4062	21.0192	20.2685	23.6587	22.4094	22.0093	21.3515	22.5628	22.1699	22.6581	23.0824	20.8299	25.1981	22.6389	22.9466	20.0395	23.0867	20.5935	0.251923	2.06318	0.561487	1.53943	0.229572	0.937322	-1.31194	0.523858	-1.57649	0.251923	2.06318	0.561487	1.53943	0.229572	0.937322	-1.31194	0.523858	-1.57649
P07949	Proto-oncogene tyrosine-protein kinase receptor Ret [OS=Homo sapiens]	FALSE		2	28	2	124.2	440636	2.5617e+06	3.20198e+06	3.20585e+06	1.38412e+06	2.52175e+06	747913	1.4778e+06	2.4823e+06	2.07772e+06	1.49324e+06	1.47447e+06	2.88208e+06	1.89979e+06	973306	231183	3.02075e+06	378228	0.393168	0.405422	1019	0.760484	-0.456331	0.11891	YES			YES	YES	YES	YES	YES	YES	YES	YES	YES	2	18.7492	21.2887	21.6105	21.6123	20.4005	21.266	19.5125	20.495	21.2432	20.9866	20.51	20.4918	21.4587	20.8574	19.8925	17.8187	21.5265	18.5289	18.7492	21.2887	21.6105	21.6123	20.4005	21.266	19.5125	20.495	21.2432	20.9866	20.51	20.4918	21.4587	20.8574	19.8925	17.8187	21.5265	18.5289	18.7492	21.2887	21.6105	21.6123	20.4005	21.266	19.5125	20.495	21.2432	20.9866	20.51	20.4918	21.4587	20.8574	19.8925	17.8187	21.5265	18.5289	2.23734	-0.778657	-1.11876	-0.153594	0.456877	-1.37346	-1.69383	1.03145	-2.71435	2.23734	-0.778657	-1.11876	-0.153594	0.456877	-1.37346	-1.69383	1.03145	-2.71435
P30046	D-dopachrome decarboxylase [OS=Homo sapiens]	FALSE		9	449	9	12.7	12478.5	8989.42	31045.7	356883	79692	48887.5	89214	170561	90960	222046		27118.2	815549	152660	116602	38914	277263	22057.5	0.393185	0.405403	1020	0.759772	0.600303	0.119317	YES			YES		YES	YES	YES	YES	YES	YES	YES	3	13.6072	13.134	14.9221	18.4451	16.2821	15.5772	16.445	17.3799	16.4729	17.7605	#VALUE!	14.727	19.6374	17.22	16.8312	15.248	18.0809	14.429	13.6072	13.134	14.9221	18.4451	16.2821	15.5772	16.445	17.3799	16.4729	17.7605		14.727	19.6374	17.22	16.8312	15.248	18.0809	14.429	13.6072		14.9221	18.4451	16.2821	15.5772	16.445	17.3799	16.4729	17.7605		14.727	19.6374	17.22	16.8312	15.248	18.0809	14.429	4.15335	#VALUE!	-0.195134	1.19232	0.937811	1.25405	-1.19698	0.700966	-2.04397	4.15335		-0.195134	1.19232	0.937811	1.25405	-1.19698	0.700966	-2.04397
P59998	Actin-related protein 2/3 complex subunit 4 [OS=Homo sapiens]	FALSE		10	620	10	19.7	502561	217798		1.878e+06	232883	94721.3	309672	689337	553577	803389	580657	405528	3.97634e+06	419759	541394	167606	982010	108164	0.39508	0.403315	1021	0.762687	0.475989	0.117654	YES			YES	YES		YES	YES	YES	YES	YES	YES	3	18.9389	17.7326	#VALUE!	20.8408	17.8292	16.5314	18.2404	19.3948	19.0784	19.6157	19.1473	18.6294	21.923	18.6792	19.0463	17.3547	19.9054	16.7229	18.9389	17.7326		20.8408	17.8292	16.5314	18.2404	19.3948	19.0784	19.6157	19.1473	18.6294	21.923	18.6792	19.0463	17.3547	19.9054	16.7229	18.9389	17.7326		20.8408	17.8292	16.5314	18.2404	19.3948	19.0784	19.6157	19.1473		21.923	18.6792	19.0463	17.3547	19.9054	16.7229	0.676801	1.4147	#VALUE!	1.08224	0.849953	2.51492	-0.885664	0.510529	-2.35556	0.676801	1.4147		1.08224	0.849953	2.51492	-0.885664	0.510529	-2.35556
P27824	Calnexin [OS=Homo sapiens]	FALSE		31	941	31	67.5	997626	197659		6.216e+06	137901	25042.8	918110	885439	1.68205e+06	2.34434e+06	1.05172e+06		6.99635e+06	241330	812045	202519	1.18292e+06	432172	0.396651	0.401591	1022	0.764971	0.739763	0.116355	YES			YES	YES		YES	YES	YES	YES	YES	YES	3	19.9281	17.5927	#VALUE!	22.5676	17.0733	14.6121	19.8083	19.756	20.6818	21.1608	20.0043	#VALUE!	22.7382	17.8806	19.6312	17.6277	20.1739	18.7212	19.9281	17.5927		22.5676	17.0733	14.6121	19.8083	19.756	20.6818	21.1608	20.0043		22.7382	17.8806	19.6312	17.6277	20.1739	18.7212	19.9281	17.5927		22.5676	17.0733	14.6121	19.8083	19.756	20.6818	21.1608	20.0043		22.7382	17.8806	19.6312	17.6277	20.1739	18.7212	1.23261	2.41167	#VALUE!	0.170617	0.807378	5.01909	-2.18061	0.417883	-1.96054	1.23261	2.41167		0.170617	0.807378	5.01909	-2.18061	0.417883	-1.96054
P51149	Ras-related protein Rab-7a [OS=Homo sapiens]	FALSE	EVtop100	19	1626	19	23.5	1.28526e+07	6.20125e+06	3.05811e+06	7.55954e+07	5.77469e+06	4.48759e+06	1.15584e+07	1.84436e+07	1.58284e+07	3.14131e+07	2.21437e+07	4.99223e+06	1.21453e+08	7.69855e+06	1.46077e+07	5.30883e+06	2.26918e+07	3.32249e+06	0.397481	0.400683	1023	0.765822	0.395399	0.115872	YES			YES	YES	YES	YES	YES	YES	YES	YES	YES	2	23.6156	22.5641	21.5442	26.1718	22.4613	22.0975	23.4624	24.1366	23.916	24.9049	24.4004	22.2513	26.8558	22.8762	23.8002	22.34	24.4357	21.6638	23.6156	22.5641	21.5442	26.1718	22.4613	22.0975	23.4624	24.1366	23.916	24.9049	24.4004	22.2513	26.8558	22.8762	23.8002	22.34	24.4357	21.6638	23.6156	22.5641	21.5442	26.1718	22.4613	22.0975	23.4624	24.1366	23.916	24.9049	24.4004	22.2513	26.8558	22.8762	23.8002	22.34	24.4357	21.6638	1.28931	1.83626	0.707044	0.684027	0.414843	1.70272	-1.12248	0.299046	-2.25218	1.28931	1.83626	0.707044	0.684027	0.414843	1.70272	-1.12248	0.299046	-2.25218
P52788	Spermine synthase [OS=Homo sapiens]	FALSE		11	529	11	41.2	4.2462e+08	1.04992e+08	6.54116e+07	1.16221e+09	1.35577e+08	1.09323e+08	2.12977e+08	5.11892e+08	2.79435e+08	8.02631e+08	4.87587e+08	1.46235e+08	2.64021e+09	1.65999e+08	3.30866e+08	8.84125e+07	6.84551e+08	4.80487e+07	0.397486	0.400678	1024	0.765084	0.442123	0.116291	YES			YES	YES	YES	YES	YES	YES	YES	YES	YES	2	28.6616	26.6457	25.963	30.1142	27.0145	26.704	27.6661	28.9313	28.0579	29.5802	28.8611	27.1237	31.298	27.3066	28.3017	26.3977	29.3506	25.518	28.6616	26.6457	25.963	30.1142	27.0145	26.704	27.6661	28.9313	28.0579	29.5802	28.8611	27.1237	31.298	27.3066	28.3017	26.3977	29.3506	25.518	28.6616	26.6457	25.963	30.1142	27.0145	26.704	27.6661	28.9313	28.0579	29.5802	28.8611	27.1237	31.298	27.3066	28.3017	26.3977	29.3506	25.518	0.918566	2.21538	1.16067	1.18378	0.29206	1.59764	-1.26838	0.41932	-2.53994	0.918566	2.21538	1.16067	1.18378	0.29206	1.59764	-1.26838	0.41932	-2.53994
Q96JH7	Deubiquitinating protein VCPIP1 [OS=Homo sapiens]	FALSE		4	49	4	134.2	117668	4.68184e+06	49987.1	399357	556388	202510	229742	597205	184762	454356	233362	77091.6	241816	513329	183599	319939	42383.4	256703	0.398373	0.39971	1025	0.766043	-0.622019	0.115747	YES			YES	YES	YES	YES	YES	YES	YES	YES	YES	2	16.8444	22.1586	15.6093	18.6073	19.0857	17.6276	17.8097	19.1879	17.4953	18.7935	17.8322	16.2343	17.8836	18.9695	17.4862	18.2874	15.3712	17.9697	16.8444	22.1586	15.6093	18.6073	19.0857	17.6276	17.8097	19.1879	17.4953	18.7935	17.8322	16.2343	17.8836	18.9695	17.4862	18.2874	15.3712	17.9697	16.8444	22.1586	15.6093	18.6073	19.0857	17.6276	17.8097	19.1879	17.4953	18.7935	17.8322	16.2343	17.8836	18.9695	17.4862	18.2874	15.3712	17.9697	1.9491	-4.32643	0.625017	-0.72377	-0.11621	-0.141439	0.477781	-3.81665	0.474437	1.9491	-4.32643	0.625017	-0.72377	-0.11621	-0.141439	0.477781	-3.81665	0.474437
O60343	TBC1 domain family member 4 [OS=Homo sapiens]	FALSE		22	398	22	146.5	8.2394e+06	1.44633e+06	1.26555e+06	1.29904e+07	3.67411e+06	1.91718e+06	3.60561e+06	8.45781e+06	4.42892e+06	1.31604e+07	7.42354e+06	2.21275e+06	2.65247e+07	5.38719e+06	4.41812e+06	1.29895e+06	8.76522e+06	1.32035e+06	0.398483	0.399591	1026	0.765506	0.384492	0.116051	YES			YES	YES	YES	YES	YES	YES	YES	YES	YES	2	22.9741	20.464	20.2713	23.6309	21.809	20.8706	21.7818	23.0119	22.0785	23.6497	22.8237	21.0774	24.6608	22.3611	22.075	20.3089	23.0634	20.3325	22.9741	20.464	20.2713	23.6309	21.809	20.8706	21.7818	23.0119	22.0785	23.6497	22.8237	21.0774	24.6608	22.3611	22.075	20.3089	23.0634	20.3325	22.9741	20.464	20.2713	23.6309	21.809	20.8706	21.7818	23.0119	22.0785	23.6497	22.8237	21.0774	24.6608	22.3611	22.075	20.3089	23.0634	20.3325	0.675587	2.35971	0.806075	1.0299	0.552139	1.20445	-1.4729	0.0515069	-1.74603	0.675587	2.35971	0.806075	1.0299	0.552139	1.20445	-1.4729	0.0515069	-1.74603
P20042	Eukaryotic translation initiation factor 2 subunit 2 [OS=Homo sapiens]	FALSE		12	293	12	38.4	9.45989e+06	806765	834863	1.0795e+07	1.35929e+06	1.74652e+06	3.42454e+06	2.96694e+06	2.67994e+06	8.04453e+06	3.75192e+06	1.15844e+06	1.92828e+07	2.0557e+06	4.2533e+06	1.48015e+06	4.03738e+06	1.04211e+06	0.399005	0.399022	1027	0.765763	0.338395	0.115905	YES			YES	YES	YES	YES	YES	YES	YES	YES	YES	2	23.1734	19.6218	19.6712	23.3639	20.3744	20.7361	21.7075	21.5005	21.3538	22.9396	21.8392	20.1437	24.2008	20.9712	22.0202	20.4973	21.945	19.9911	23.1734	19.6218	19.6712	23.3639	20.3744	20.7361	21.7075	21.5005	21.3538	22.9396	21.8392	20.1437	24.2008	20.9712	22.0202	20.4973	21.945	19.9911	23.1734	19.6218	19.6712	23.3639	20.3744	20.7361	21.7075	21.5005	21.3538	22.9396	21.8392	20.1437	24.2008	20.9712	22.0202	20.4973	21.945	19.9911	-0.233814	2.21741	0.472566	0.836948	0.596773	1.2841	-1.21017	0.444442	-1.3627	-0.233814	2.21741	0.472566	0.836948	0.596773	1.2841	-1.21017	0.444442	-1.3627
Q9NYL4	Peptidyl-prolyl cis-trans isomerase FKBP11 [OS=Homo sapiens]	FALSE		3	61	3	22.2	592623	428960	247764	863548	735916	574855	1.26068e+06	856173	2.69531e+06	1.31868e+06	1.30702e+06	97588.4	4.10021e+06	1.46957e+06	515851	1.00415e+06	956046	1.27747e+06	0.399075	0.398945	1028	0.765153	0.362195	0.116252	YES			YES	YES	YES	YES	YES	YES	YES	YES	YES	2	19.1768	18.7105	17.9186	19.7199	19.4892	19.1328	20.2658	19.7075	21.362	20.3307	20.3178	16.5744	21.9673	20.487	18.9766	19.9375	19.8667	20.2849	19.1768	18.7105	17.9186	19.7199	19.4892	19.1328	20.2658	19.7075	21.362	20.3307	20.3178	16.5744	21.9673	20.487	18.9766	19.9375	19.8667	20.2849	19.1768	18.7105	17.9186	19.7199	19.4892	19.1328	20.2658	19.7075	21.362	20.3307	20.3178	16.5744	21.9673	20.487	18.9766	19.9375	19.8667	20.2849	1.15391	1.60736	-1.34419	2.24735	0.997783	-0.156243	-0.328231	0.159177	-1.07717	1.15391	1.60736	-1.34419	2.24735	0.997783	-0.156243	-0.328231	0.159177	-1.07717
P39023	Large ribosomal subunit protein uL3 [OS=Homo sapiens]	FALSE		15	678	15	46.1	2.66153e+06	80810.1	556545	4.23657e+06	1.21938e+06	1.27803e+06	1.19343e+06	2.3121e+06	1.49745e+06	1.80225e+06	888409	670189	1.55978e+06	677808	1.57692e+06	153490	977856	426213	0.39939	0.398603	1029	0.765012	-0.537178	0.116332	YES			YES	YES	YES	YES	YES	YES	YES	YES	YES	2	21.3438	16.3022	19.0861	22.0145	20.2177	20.2855	20.1867	21.1408	20.5141	20.7814	19.7609	19.3542	20.5729	19.3705	20.5887	17.2278	19.8993	18.7012	21.3438	16.3022	19.0861	22.0145	20.2177	20.2855	20.1867	21.1408	20.5141	20.7814	19.7609	19.3542	20.5729	19.3705	20.5887	17.2278	19.8993	18.7012	21.3438	16.3022	19.0861	22.0145	20.2177	20.2855	20.1867	21.1408	20.5141	20.7814	19.7609	19.3542	20.5729	19.3705	20.5887	17.2278	19.8993	18.7012	-0.562457	3.45862	0.268071	-1.44155	-0.847201	0.303183	-2.95889	-1.24151	-1.81286	-0.562457	3.45862	0.268071	-1.44155	-0.847201	0.303183	-2.95889	-1.24151	-1.81286
P23528	Cofilin-1 [OS=Homo sapiens]	FALSE	EVtop100	22	1749	17	18.5	572140	513349	455969	5.34128e+06	1.59322e+06	203545	502978	818886	1.53621e+06	1.71962e+06	498419	339342	1.69508e+07	591780	1.48397e+06	664888	1.46268e+06	527771	0.399694	0.398273	1030	0.764851	0.43559	0.116423	YES			YES	YES	YES	YES	YES	YES	YES	YES	YES	2	19.126	18.9696	18.7986	22.3488	20.6035	17.635	18.9401	19.6433	20.5509	20.7137	18.927	18.3724	24.0149	19.1747	20.501	19.3428	20.4802	19.0096	19.126	18.9696	18.7986	22.3488	20.6035	17.635	18.9401	19.6433	20.5509	20.7137	18.927	18.3724	24.0149	19.1747	20.501	19.3428	20.4802	19.0096	19.126	18.9696	18.7986	22.3488	20.6035	17.635	18.9401	19.6433	20.5509	20.7137	18.927	18.3724	24.0149	19.1747	20.501	19.3428	20.4802	19.0096	1.58765	-0.0425812	-0.426193	1.6661	-1.42881	2.86604	0.402617	0.836883	-1.54139	1.58765	-0.0425812	-0.426193	1.6661	-1.42881	2.86604	0.402617	0.836883	-1.54139
O60356	Nuclear protein 1 [OS=Homo sapiens]	FALSE		2	39	2	8.9	2.77551e+06	629861	413644	1.28321e+06	1.15223e+06	428998	115589	383068	1.58679e+06	2.71299e+06	862579	757708	2.5447e+06	1.34777e+06	692889	279052	1.32295e+06	230986	0.400953	0.396907	1031	0.766516	0.386547	0.115479	YES			YES	YES	YES	YES	YES	YES	YES	YES	YES	2	21.4043	19.2647	18.658	20.2913	20.136	18.7106	16.8186	18.5472	20.5977	21.3715	19.7183	19.5313	21.2791	20.3621	19.4023	18.0902	20.3353	17.8174	21.4043	19.2647	18.658	20.2913	20.136	18.7106	16.8186	18.5472	20.5977	21.3715	19.7183	19.5313	21.2791	20.3621	19.4023	18.0902	20.3353	17.8174	21.4043	19.2647	18.658	20.2913	20.136	18.7106	16.8186	18.5472	20.5977	21.3715	19.7183	19.5313	21.2791	20.3621	19.4023	18.0902	20.3353	17.8174	-0.0328665	0.453621	0.873253	0.987742	0.22615	0.691655	1.27152	1.78808	-2.78024	-0.0328665	0.453621	0.873253	0.987742	0.22615	0.691655	1.27152	1.78808	-2.78024
Q8IYJ3	Synaptotagmin-like protein 1 [OS=Homo sapiens]	FALSE		20	755	20	61.8	1.83144e+07	5.86559e+06	4.71291e+06	4.99651e+07	1.76387e+07	9.44058e+06	1.33511e+07	2.02822e+07	1.89238e+07	3.54312e+07	1.65798e+07	9.6443e+06	7.9836e+07	1.47693e+07	1.28914e+07	5.40688e+06	3.24801e+07	8.64616e+06	0.401078	0.396771	1032	0.766013	0.288754	0.115764	YES			YES	YES	YES	YES	YES	YES	YES	YES	YES	2	24.1265	22.4838	22.1682	25.5744	24.0722	23.1704	23.6705	24.2737	24.1737	25.0785	23.9829	23.2012	26.2505	23.8161	23.6199	22.3664	24.9531	23.0436	24.1265	22.4838	22.1682	25.5744	24.0722	23.1704	23.6705	24.2737	24.1737	25.0785	23.9829	23.2012	26.2505	23.8161	23.6199	22.3664	24.9531	23.0436	24.1265	22.4838	22.1682	25.5744	24.0722	23.1704	23.6705	24.2737	24.1737	25.0785	23.9829	23.2012	26.2505	23.8161	23.6199	22.3664	24.9531	23.0436	0.952042	1.49908	1.03306	0.676118	-0.25614	0.449457	-1.30409	0.679337	-1.13007	0.952042	1.49908	1.03306	0.676118	-0.25614	0.449457	-1.30409	0.679337	-1.13007
O43747	AP-1 complex subunit gamma-1 [OS=Homo sapiens]	FALSE		17	466	16	91.3	1.1608e+08	3.99968e+07	4.61907e+07	2.40147e+08	6.45299e+07	3.93653e+07	1.01815e+08	1.17836e+08	1.23413e+08	1.72513e+08	1.36543e+08	5.34801e+07	4.19145e+08	7.49399e+07	7.09625e+07	6.54976e+07	1.25618e+08	4.55368e+07	0.401335	0.396493	1033	0.76576	0.27125	0.115907	YES			YES	YES	YES	YES	YES	YES	YES	YES	YES	2	26.7905	25.2534	25.4611	27.8393	25.9435	25.2304	26.6014	26.8122	26.8789	27.3621	27.0248	25.6725	28.6429	26.1592	26.0806	25.9649	26.9045	25.4405	26.7905	25.2534	25.4611	27.8393	25.9435	25.2304	26.6014	26.8122	26.8789	27.3621	27.0248	25.6725	28.6429	26.1592	26.0806	25.9649	26.9045	25.4405	26.7905	25.2534	25.4611	27.8393	25.9435	25.2304	26.6014	26.8122	26.8789	27.3621	27.0248	25.6725	28.6429	26.1592	26.0806	25.9649	26.9045	25.4405	0.571586	1.7714	0.2114	0.803529	0.215767	0.850133	-0.636441	0.0922569	-1.43839	0.571586	1.7714	0.2114	0.803529	0.215767	0.850133	-0.636441	0.0922569	-1.43839
Q86V21	Acetoacetyl-CoA synthetase [OS=Homo sapiens]	FALSE		25	809	25	75.1	2.44872e+07	6.09013e+06	6.32385e+06	1.12473e+08	1.06767e+07	6.5489e+06	1.20689e+07	2.38561e+07	1.71515e+07	4.4834e+07	2.18251e+07	7.93296e+06	1.91888e+08	1.09156e+07	1.6311e+07	5.57152e+06	2.44399e+07	6.91519e+06	0.40179	0.396001	1034	0.765887	0.307715	0.115835	YES			YES	YES	YES	YES	YES	YES	YES	YES	YES	2	24.5455	22.538	22.5924	26.745	23.348	22.6428	23.5248	24.5079	24.0318	25.4181	24.3795	22.9194	27.5157	23.3799	23.9593	22.4096	24.5427	22.7213	24.5455	22.538	22.5924	26.745	23.348	22.6428	23.5248	24.5079	24.0318	25.4181	24.3795	22.9194	27.5157	23.3799	23.9593	22.4096	24.5427	22.7213	24.5455	22.538	22.5924	26.745	23.348	22.6428	23.5248	24.5079	24.0318	25.4181	24.3795	22.9194	27.5157	23.3799	23.9593	22.4096	24.5427	22.7213	0.872562	1.84144	0.327055	0.770687	0.0319217	1.31652	-1.11514	0.0348858	-1.3105	0.872562	1.84144	0.327055	0.770687	0.0319217	1.31652	-1.11514	0.0348858	-1.3105
O60243	Heparan-sulfate 6-O-sulfotransferase 1 [OS=Homo sapiens]	FALSE		3	16	3	48.2	585920	110140	111125		239932	453270	106168	331155	209382	806161	157644	325228		94848	476110	155779	585391	153615	0.402011	0.395762	1035	0.765569	0.273399	0.116016	YES			YES	YES	YES		YES	YES	YES	YES	YES	3	19.1603	16.749	16.7618	#VALUE!	17.8723	18.79	16.696	18.3371	17.6758	19.6207	17.2663	18.3111	#VALUE!	16.5333	18.8609	17.2491	19.159	17.229	19.1603	16.749	16.7618		17.8723	18.79	16.696	18.3371	17.6758	19.6207	17.2663	18.3111		16.5333	18.8609	17.2491	19.159	17.229	19.1603	16.749	16.7618		17.8723	18.79	16.696	18.3371	17.6758	19.6207	17.2663	18.3111		16.5333	18.8609	17.2491	19.159	17.229	0.460365	0.51734	1.54928	#VALUE!	-1.33894	0.0709233	0.553147	0.821892	-0.446814	0.460365	0.51734	1.54928		-1.33894	0.0709233	0.553147	0.821892	-0.446814
P52907	F-actin-capping protein subunit alpha-1 [OS=Homo sapiens]	FALSE		17	915	15	32.9	1.37266e+06			1.03274e+06	301231	155911		557757	1.9686e+06	806773	100727	185865	1916448	459235	464463	192287	1.62992e+06	848253	0.402101	0.395665	1036	0.765	0.440153	0.116338	YES			YES			YES	YES	YES		YES	YES	5	20.3885	#VALUE!	#VALUE!	19.978	18.2005	17.2504	#VALUE!	19.0893	20.9087	19.6218	16.6201	17.5039	20.87	18.8089	18.8252	17.5529	20.6364	19.6941	20.3885			19.978	18.2005	17.2504		19.0893	20.9087	19.6218	16.6201	17.5039	20.87	18.8089	18.8252	17.5529	20.6364	19.6941	20.3885			19.978	18.2005	17.2504		19.0893	20.9087	19.6218			20.87	18.8089	18.8252		20.6364	19.6941	-0.766735	#VALUE!	#VALUE!	0.891958	0.608363	1.57484	#VALUE!	1.54709	-1.2146	-0.766735			0.891958	0.608363	1.57484		1.54709	-1.2146
Q12846	Syntaxin-4 [OS=Homo sapiens]	FALSE		8	75	8	34.2	4.20776e+07	9.2793e+06	1.24209e+07	7.03301e+07	2.89949e+07	9.50298e+06	1.19996e+07	6.36977e+07	5.53537e+07	7.7601e+07	2.836e+07	2.85604e+07	7.68569e+07	2.95544e+07	1.2325e+07	7.3209e+06	8.87702e+07	1.98882e+07	0.402265	0.395487	1037	0.764576	0.279551	0.11658	YES			YES	YES	YES	YES	YES	YES	YES	YES	YES	2	25.3265	23.1456	23.5663	26.0676	24.7893	23.1799	23.5165	25.9247	25.7222	26.2096	24.7574	24.7675	26.1957	24.8169	23.5551	22.8036	26.4036	24.2454	25.3265	23.1456	23.5663	26.0676	24.7893	23.1799	23.5165	25.9247	25.7222	26.2096	24.7574	24.7675	26.1957	24.8169	23.5551	22.8036	26.4036	24.2454	25.3265	23.1456	23.5663	26.0676	24.7893	23.1799	23.5165	25.9247	25.7222	26.2096	24.7574	24.7675	26.1957	24.8169	23.5551	22.8036	26.4036	24.2454	0.883024	1.61177	1.20124	0.128034	0.0275762	0.375133	-0.712891	0.478834	-1.47676	0.883024	1.61177	1.20124	0.128034	0.0275762	0.375133	-0.712891	0.478834	-1.47676
Q8IWR0	Zinc finger CCCH domain-containing protein 7A [OS=Homo sapiens]	FALSE		2	18	2	110.5	204172			86741.3	51996.4	18276.3	16075.2		25161.1	166330	58998.5		125019	34659.2	25252.1	9858.93		15683.7	0.402282	0.395469	1038	0.763871	-0.212397	0.11698	YES			YES			YES	YES	YES	YES		YES	5	17.6394	#VALUE!	#VALUE!	16.4044	15.6661	14.1577	13.9725	#VALUE!	14.6189	17.3437	15.8484	#VALUE!	16.9318	15.081	14.6241	13.2672	#VALUE!	13.937	17.6394			16.4044	15.6661	14.1577	13.9725		14.6189	17.3437	15.8484		16.9318	15.081	14.6241	13.2672		13.937	17.6394			16.4044	15.6661	14.1577	13.9725		14.6189	17.3437			16.9318	15.081	14.6241	13.2672		13.937	-0.295736	#VALUE!	#VALUE!	0.527355	-0.585172	0.466426	-0.70533	#VALUE!	-0.681925	-0.295736			0.527355	-0.585172	0.466426	-0.70533		-0.681925
O00231	26S proteasome non-ATPase regulatory subunit 11 [OS=Homo sapiens]	FALSE		17	261	17	47.4	3.0618e+06		351913	1.1181e+06	762623	258534	484577	352067	1.56948e+06	3.00302e+06	560742	221638	2790194	323840	411713	298903	282507	607014	0.402297	0.395453	1039	0.763165	-0.290645	0.117382	YES			YES		YES	YES	YES	YES	YES	YES	YES	3	21.5459	#VALUE!	18.4249	20.0926	19.5406	17.98	18.8864	18.4255	20.5819	21.518	19.097	17.7578	21.4119	18.3049	18.6513	18.1893	18.1079	19.2114	21.5459		18.4249	20.0926	19.5406	17.98	18.8864	18.4255	20.5819	21.518	19.097	17.7578	21.4119	18.3049	18.6513	18.1893	18.1079	19.2114	21.5459		18.4249	20.0926	19.5406	17.98	18.8864	18.4255	20.5819	21.518		17.7578	21.4119	18.3049	18.6513	18.1893	18.1079	19.2114	-0.0279655	#VALUE!	-0.667015	1.31932	-1.23569	0.671284	-0.697049	-0.317564	-1.37048	-0.0279655		-0.667015	1.31932	-1.23569	0.671284	-0.697049	-0.317564	-1.37048
P48509	CD151 antigen [OS=Homo sapiens]	FALSE		2	30	2	28.3		967418	1.28808e+06	3.57535e+06	615667	296360	503479	59836.1	552495		859548	1.60381e+06		1.01387e+06	212639	561021	619632	349537	0.402586	0.395141	1040	0.762978	0.464908	0.117488	YES				YES	YES		YES	YES	YES	YES	YES	4	#VALUE!	19.8838	20.2968	21.7697	19.2318	18.177	18.9416	15.8687	19.0756	#VALUE!	19.7132	20.6131	#VALUE!	19.9514	17.698	19.0977	19.2411	18.4151		19.8838	20.2968	21.7697	19.2318	18.177	18.9416	15.8687	19.0756		19.7132	20.6131		19.9514	17.698	19.0977	19.2411	18.4151		19.8838	20.2968		19.2318	18.177	18.9416	15.8687	19.0756		19.7132	20.6131		19.9514	17.698	19.0977	19.2411	18.4151	#VALUE!	-0.170562	0.31628	#VALUE!	0.719648	-0.478941	0.156124	3.37232	-0.660516		-0.170562	0.31628		0.719648	-0.478941	0.156124	3.37232	-0.660516
Q13085	Acetyl-CoA carboxylase 1 [OS=Homo sapiens]	FALSE		42	897	31	265.4	822449	663992	905022	1.41445e+06		1.57253e+06	637476	702748	846568	545026	423683		3.41644e+06		1832569	296736	571426	507999	0.403459	0.3942	1041	0.763898	-0.269597	0.116964	YES			YES	YES		YES		YES	YES	YES	YES	4	19.6496	19.3408	19.7876	20.4318	#VALUE!	20.5847	19.282	19.4226	19.6913	19.056	18.6926	#VALUE!	21.7041	#VALUE!	20.8054	18.1788	19.1242	18.9545	19.6496	19.3408	19.7876	20.4318		20.5847	19.282	19.4226	19.6913	19.056	18.6926		21.7041		20.8054	18.1788	19.1242	18.9545	19.6496	19.3408		20.4318		20.5847	19.282	19.4226	19.6913	19.056	18.6926		21.7041		20.8054	18.1788	19.1242	18.9545	-0.593601	-0.648179	#VALUE!	1.27226	#VALUE!	0.220776	-1.10319	-0.298441	-0.7368	-0.593601	-0.648179		1.27226		0.220776	-1.10319	-0.298441	-0.7368
P13798	Acylamino-acid-releasing enzyme [OS=Homo sapiens]	FALSE		17	540	17	81.2	1.12109e+07	1.65197e+06	1.81814e+06	3.62292e+07	2.10824e+06	2.53992e+06	6.953e+06	1.58448e+07	5.55631e+06	1.86044e+07	1.37712e+07	3.41014e+06	8.58487e+07	3.87465e+06	1.05014e+07	2.38292e+06	1.39634e+07	936558	0.403891	0.393736	1042	0.763981	0.507994	0.116917	YES			YES	YES	YES	YES	YES	YES	YES	YES	YES	2	23.4184	20.6558	20.794	25.1106	21.0076	21.2764	22.7292	23.9175	22.4057	24.1491	23.7151	21.7014	26.3553	21.8856	23.3241	21.1843	23.7351	19.837	23.4184	20.6558	20.794	25.1106	21.0076	21.2764	22.7292	23.9175	22.4057	24.1491	23.7151	21.7014	26.3553	21.8856	23.3241	21.1843	23.7351	19.837	23.4184	20.6558	20.794	25.1106	21.0076	21.2764	22.7292	23.9175	22.4057	24.1491	23.7151	21.7014	26.3553	21.8856	23.3241	21.1843	23.7351	19.837	0.730746	3.05939	0.90737	1.24464	0.878028	2.04772	-1.54491	-0.182359	-2.56869	0.730746	3.05939	0.90737	1.24464	0.878028	2.04772	-1.54491	-0.182359	-2.56869
Q32PJ2	Apolipoprotein A-IV OS=Bos taurus GN=APOA4 PE=2 SV=1	FALSE		3	166	1	43	2.71857e+06	810669	881842	1.75794e+06	2.04989e+06	1.36451e+06	1.01073e+06	1.19709e+06	2.74228e+06	3.56332e+06	1.76935e+06	1.21043e+06	5.30183e+06	3.09645e+06	1.69793e+06	445045	1.93197e+06	1.04329e+06	0.404499	0.393082	1043	0.764399	0.287704	0.11668	YES			YES	YES	YES	YES	YES	YES	YES	YES	YES	2	21.3744	19.6288	19.7502	20.7455	20.9671	20.3799	19.947	20.1911	21.3869	21.7648	20.7548	20.2071	22.3381	21.5622	20.6953	18.7636	20.8816	19.9927	21.3744	19.6288	19.7502	20.7455	20.9671	20.3799	19.947	20.1911	21.3869	21.7648	20.7548	20.2071	22.3381	21.5622	20.6953	18.7636	20.8816	19.9927	21.3744	19.6288	19.7502	20.7455	20.9671	20.3799	19.947	20.1911	21.3869	21.7648	20.7548	20.2071	22.3381	21.5622	20.6953	18.7636	20.8816	19.9927	0.390373	1.12604	0.456932	1.5926	0.595069	0.315398	-1.18338	0.690542	-1.39423	0.390373	1.12604	0.456932	1.5926	0.595069	0.315398	-1.18338	0.690542	-1.39423
P49662	Caspase-4 [OS=Homo sapiens]	FALSE		2	29	2	43.2	891804	233034	862142	921144	1.6669e+06	370585	182983	2.32555e+06	172194	847810	545026	1.49216e+06	2.6026e+06	351470	619992	263424	2.18624e+06	245646	0.404912	0.39264	1044	0.764445	0.320946	0.116654	YES			YES	YES	YES	YES	YES	YES	YES	YES	YES	2	19.7664	17.8302	19.7176	19.8131	20.6687	18.4994	17.4813	21.1491	17.3937	19.6934	19.056	20.509	21.3115	18.423	19.2419	18.007	21.06	17.9062	19.7664	17.8302	19.7176	19.8131	20.6687	18.4994	17.4813	21.1491	17.3937	19.6934	19.056	20.509	21.3115	18.423	19.2419	18.007	21.06	17.9062	19.7664	17.8302	19.7176	19.8131	20.6687	18.4994	17.4813	21.1491	17.3937	19.6934	19.056	20.509	21.3115	18.423	19.2419	18.007	21.06	17.9062	-0.0729853	1.22579	0.791407	1.49846	-2.24569	0.742444	0.52568	-0.0891208	0.512542	-0.0729853	1.22579	0.791407	1.49846	-2.24569	0.742444	0.52568	-0.0891208	0.512542
P22897	Macrophage mannose receptor 1 [OS=Homo sapiens]	FALSE		67	2969	67	165.9	5.56394e+07	7.97653e+06	4.33266e+07	7.73343e+07	1.61787e+07	1.49178e+07	1.72475e+07	7.70919e+07	3.05802e+07	5.89461e+07	2.22368e+07	4.31962e+07	1.55756e+08	1.93248e+07	3.49553e+07	1.03216e+07	9.28924e+07	1.29794e+07	0.40513	0.392406	1045	0.764125	0.260543	0.116836	YES			YES	YES	YES	YES	YES	YES	YES	YES	YES	2	25.7296	22.9273	25.3688	26.2046	23.9476	23.8305	24.0399	26.2001	24.8661	25.8129	24.4064	25.3644	27.2147	24.2039	25.059	23.2992	26.4691	23.6297	25.7296	22.9273	25.3688	26.2046	23.9476	23.8305	24.0399	26.2001	24.8661	25.8129	24.4064	25.3644	27.2147	24.2039	25.059	23.2992	26.4691	23.6297	25.7296	22.9273	25.3688	26.2046	23.9476	23.8305	24.0399	26.2001	24.8661	25.8129	24.4064	25.3644	27.2147	24.2039	25.059	23.2992	26.4691	23.6297	0.0832887	1.47912	-0.00435172	1.01011	0.256359	1.22848	-0.740714	0.268981	-1.23638	0.0832887	1.47912	-0.00435172	1.01011	0.256359	1.22848	-0.740714	0.268981	-1.23638
Q8NF50	Dedicator of cytokinesis protein 8 [OS=Homo sapiens]	FALSE		11	165	10	238.4	5.50817e+07	7.4497e+06	6.10287e+06	1.32786e+08	1.53585e+07	6.64697e+06	2.27074e+07	3.03055e+07	3.22319e+07	1.04487e+08	3.77886e+07	1.59386e+07	2.4699e+08	1.79401e+07	2.42636e+07	8.53736e+06	4.20908e+07	5.39157e+06	0.405481	0.39203	1046	0.764056	0.457976	0.116875	YES			YES	YES	YES	YES	YES	YES	YES	YES	YES	2	25.7151	22.8288	22.5411	26.9845	23.8725	22.6643	24.4367	24.8531	24.942	26.6388	25.1714	23.926	27.8799	24.0967	24.5323	23.0254	25.327	22.3623	25.7151	22.8288	22.5411	26.9845	23.8725	22.6643	24.4367	24.8531	24.942	26.6388	25.1714	23.926	27.8799	24.0967	24.5323	23.0254	25.327	22.3623	25.7151	22.8288	22.5411	26.9845	23.8725	22.6643	24.4367	24.8531	24.942	26.6388	25.1714	23.926	27.8799	24.0967	24.5323	23.0254	25.327	22.3623	0.923682	2.3427	1.38496	0.895356	0.224148	1.86803	-1.4113	0.473926	-2.57971	0.923682	2.3427	1.38496	0.895356	0.224148	1.86803	-1.4113	0.473926	-2.57971
P62701	Small ribosomal subunit protein eS4, X isoform [OS=Homo sapiens]	FALSE		20	1040	20	29.6	4.14146e+06	1.0379e+06	1.33952e+06	2.44852e+07	1.59098e+06	1.25744e+06	9.65303e+06	3.96241e+06	7.84903e+06	1.29785e+07	6.15824e+06	5.65475e+06	1.70205e+07	2.72528e+06	3.70061e+06	3.40265e+06	6.33905e+06	1.22946e+06	0.405803	0.391685	1047	0.763932	0.511411	0.116945	YES			YES	YES	YES	YES	YES	YES	YES	YES	YES	2	21.9817	19.9852	20.3533	24.5454	20.6015	20.2621	23.2026	21.9179	22.9041	23.6296	22.5541	22.431	24.0208	21.378	21.8193	21.6982	22.5958	20.2296	21.9817	19.9852	20.3533	24.5454	20.6015	20.2621	23.2026	21.9179	22.9041	23.6296	22.5541	22.431	24.0208	21.378	21.8193	21.6982	22.5958	20.2296	21.9817	19.9852	20.3533	24.5454	20.6015	20.2621	23.2026	21.9179	22.9041	23.6296	22.5541	22.431	24.0208	21.378	21.8193	21.6982	22.5958	20.2296	1.64791	2.56885	2.07775	-0.52464	0.776488	1.55727	-1.50432	0.677889	-2.67449	1.64791	2.56885	2.07775	-0.52464	0.776488	1.55727	-1.50432	0.677889	-2.67449
Q96FZ7	Charged multivesicular body protein 6 [OS=Homo sapiens]	FALSE		5	135	5	23.5	278155	64080.6	57157.7	1.69295e+06	183919	65094.2	215250	314720	107578	698359	454628	52946.7	2.04727e+06	323481	281267	50367.9	411897	40318.7	0.405945	0.391533	1048	0.76347	0.457937	0.117208	YES			YES	YES	YES	YES	YES	YES	YES	YES	YES	2	18.0855	15.9676	15.8027	20.6911	17.4887	15.9902	17.7157	18.2637	16.715	19.4136	18.7943	15.6923	20.9653	18.3033	18.1016	15.6202	18.6519	15.2992	18.0855	15.9676	15.8027	20.6911	17.4887	15.9902	17.7157	18.2637	16.715	19.4136	18.7943	15.6923	20.9653	18.3033	18.1016	15.6202	18.6519	15.2992	18.0855	15.9676	15.8027	20.6911	17.4887	15.9902	17.7157	18.2637	16.715	19.4136	18.7943	15.6923	20.9653	18.3033	18.1016	15.6202	18.6519	15.2992	1.32808	2.82673	-0.110407	0.274165	0.814615	2.11134	-2.09544	0.388216	-1.41587	1.32808	2.82673	-0.110407	0.274165	0.814615	2.11134	-2.09544	0.388216	-1.41587
Q04828	Aldo-keto reductase family 1 member C1 [OS=Homo sapiens]	FALSE		20	1106	1	36.8	9.16773e+07	2.62969e+07	2.8392e+07	2.08912e+08	4.71008e+07	3.85704e+07	5.21183e+07	1.00168e+08	7.26714e+07	141381844	1.1164e+08	3.68938e+07	3.48276e+08	6.14502e+07	9.01987e+07	2.47593e+07	1.05444e+08	2.49681e+07	0.406039	0.391432	1049	0.76292	0.321587	0.117521	YES			YES	YES	YES	YES	YES	YES	YES	YES	YES	2	26.4501	24.6484	24.759	27.6383	25.4892	25.201	25.6353	26.5778	26.1149	27.075	26.7343	25.1369	28.3757	25.8729	26.4266	24.5615	26.6519	24.5736	26.4501	24.6484	24.759	27.6383	25.4892	25.201	25.6353	26.5778	26.1149	27.075	26.7343	25.1369	28.3757	25.8729	26.4266	24.5615	26.6519	24.5736	26.4501	24.6484	24.759	27.6383	25.4892	25.201	25.6353	26.5778	26.1149	27.075	26.7343	25.1369	28.3757	25.8729	26.4266	24.5615	26.6519	24.5736	0.62496	2.08588	0.377892	0.73734	0.383667	1.22561	-1.07382	0.074048	-1.5413	0.62496	2.08588	0.377892	0.73734	0.383667	1.22561	-1.07382	0.074048	-1.5413
Q969P0	Immunoglobulin superfamily member 8 [OS=Homo sapiens]	FALSE		20	584	20	65	1.85681e+07	982867	2.51742e+06	8.32573e+06	5637572	3.82151e+06	4.38779e+06	7.26476e+06	5.23766e+06	1.78832e+07	7.17002e+06	4.55565e+06	2.57912e+07	5.52095e+06	5.43423e+06	1.83859e+06	6.36932e+06	2.67626e+06	0.407541	0.389828	1050	0.765013	0.37378	0.116331	YES			YES	YES	YES	YES	YES	YES	YES	YES	YES	2	24.1463	19.9066	21.2635	22.9891	22.4266	21.8657	22.0651	22.7925	22.3205	24.0921	22.7735	22.1192	24.6204	22.3965	22.3736	20.8102	22.6027	21.3518	24.1463	19.9066	21.2635	22.9891	22.4266	21.8657	22.0651	22.7925	22.3205	24.0921	22.7735	22.1192	24.6204	22.3965	22.3736	20.8102	22.6027	21.3518	24.1463	19.9066	21.2635	22.9891	22.4266	21.8657	22.0651	22.7925	22.3205	24.0921	22.7735	22.1192	24.6204	22.3965	22.3736	20.8102	22.6027	21.3518	-0.0542238	2.86691	0.855712	1.63123	-0.0301577	0.507932	-1.25489	-0.189777	-0.968707	-0.0542238	2.86691	0.855712	1.63123	-0.0301577	0.507932	-1.25489	-0.189777	-0.968707
Q9NR46	Endophilin-B2 [OS=Homo sapiens]	FALSE		13	439	13	43.9		172666	536232	4.11054e+06	243932	372304	877616		1.35083e+06	396735	164715	436886	7.13212e+06	324462	1.09934e+06	717714	579931	1.02001e+06	0.407855	0.389494	1051	0.764873	0.244226	0.11641	YES				YES	YES	YES	YES	YES	YES		YES	4	#VALUE!	17.3976	19.0325	21.9709	17.8961	18.5061	19.7432	#VALUE!	20.3654	18.5978	17.3296	18.7369	22.7659	18.3077	20.0682	19.453	19.1455	19.9601		17.3976	19.0325	21.9709	17.8961	18.5061	19.7432		20.3654	18.5978	17.3296	18.7369	22.7659	18.3077	20.0682	19.453	19.1455	19.9601		17.3976	19.0325	21.9709	17.8961	18.5061	19.7432		20.3654		17.3296	18.7369	22.7659	18.3077	20.0682	19.453		19.9601	#VALUE!	-0.0680121	-0.2956	0.795002	0.411569	1.56208	-0.290182	#VALUE!	-0.40527		-0.0680121	-0.2956	0.795002	0.411569	1.56208	-0.290182		-0.40527
P31943	Heterogeneous nuclear ribonucleoprotein H [OS=Homo sapiens]	FALSE		3	14	3	49.2			79828.7		134003	278637	284033	122136	361015	172249		265354	998090	61739.6	273930	41818.5	134902	138809	0.407937	0.389407	1052	0.7643	-0.568168	0.116736	YES					YES		YES	YES	YES	YES	YES	5	#VALUE!	#VALUE!	16.2846	#VALUE!	17.0319	18.088	18.1157	16.8981	18.4617	17.3941	#VALUE!	18.0176	19.9288	15.9139	18.0634	15.3519	17.0416	17.0827			16.2846		17.0319	18.088	18.1157	16.8981	18.4617	17.3941		18.0176	19.9288	15.9139	18.0634	15.3519	17.0416	17.0827			16.2846		17.0319	18.088	18.1157	16.8981	18.4617			18.0176		15.9139	18.0634	15.3519	17.0416	17.0827	#VALUE!	#VALUE!	1.73294	#VALUE!	-1.118	-0.024575	-2.76384	0.143426	-1.37895			1.73294		-1.118	-0.024575	-2.76384	0.143426	-1.37895
P54819	Adenylate kinase 2, mitochondrial [OS=Homo sapiens]	FALSE		3	13	3	26.5	260193	58384.2	53020.8	513424	195839	70992	127144	233200	78639.4	515682	191584	102973	958813	189455	121099	40885.4	313342	33969.2	0.410655	0.386523	1053	0.768661	0.317882	0.114265	YES			YES	YES	YES	YES	YES	YES	YES	YES	YES	2	17.9892	15.8333	15.6943	18.9698	17.5793	16.1154	16.9561	17.8312	16.263	18.9761	17.5476	16.6519	19.8709	17.5315	16.8858	15.3193	18.2574	15.0519	17.9892	15.8333	15.6943	18.9698	17.5793	16.1154	16.9561	17.8312	16.263	18.9761	17.5476	16.6519	19.8709	17.5315	16.8858	15.3193	18.2574	15.0519	17.9892	15.8333	15.6943	18.9698	17.5793	16.1154	16.9561	17.8312	16.263	18.9761	17.5476	16.6519	19.8709	17.5315	16.8858	15.3193	18.2574	15.0519	0.9869	1.71433	0.957631	0.901098	-0.0478122	0.770456	-1.63681	0.426168	-1.21103	0.9869	1.71433	0.957631	0.901098	-0.0478122	0.770456	-1.63681	0.426168	-1.21103
Q15750	TGF-beta-activated kinase 1 and MAP3K7-binding protein 1 [OS=Homo sapiens]	FALSE		7	51	7	54.6	7.5832e+06	245735	837800	6.79957e+06	4.19132e+06	1.02627e+06	1.34165e+06	915904	3.64586e+06	7.11727e+06	1.52919e+06	1.01489e+06	1.38806e+07	3.21494e+06	2.51504e+06	568814	1.84428e+06	1.53265e+06	0.412599	0.384472	1054	0.771568	0.36494	0.112626	YES			YES	YES	YES	YES	YES	YES	YES	YES	YES	2	22.8544	17.9067	19.6762	22.697	21.999	19.969	20.3556	19.8048	21.7978	22.7629	20.5443	19.9529	23.7266	21.6164	21.2621	19.1176	20.8146	20.5476	22.8544	17.9067	19.6762	22.697	21.999	19.969	20.3556	19.8048	21.7978	22.7629	20.5443	19.9529	23.7266	21.6164	21.2621	19.1176	20.8146	20.5476	22.8544	17.9067	19.6762	22.697	21.999	19.969	20.3556	19.8048	21.7978	22.7629	20.5443	19.9529	23.7266	21.6164	21.2621	19.1176	20.8146	20.5476	-0.0914824	2.63759	0.276645	1.02956	-0.382612	1.29317	-1.23798	1.00979	-1.25023	-0.0914824	2.63759	0.276645	1.02956	-0.382612	1.29317	-1.23798	1.00979	-1.25023
P46977	Dolichyl-diphosphooligosaccharide--protein glycosyltransferase subunit STT3A [OS=Homo sapiens]	FALSE		7	199	7	80.5	7.39977e+06	1.00059e+06	1.34039e+06	1.29444e+07	4.68527e+06	2.16539e+06	4.42774e+06	3.31557e+06	5.59457e+06	1.0034e+07	5.95705e+06	1.74094e+06	3.0386e+07	4.45648e+06	2.87472e+06	2.64708e+06	7060127	1.41101e+06	0.41268	0.384386	1055	0.770988	0.368768	0.112952	YES			YES	YES	YES	YES	YES	YES	YES	YES	YES	2	22.819	19.9324	20.3542	23.6258	22.1597	21.0462	22.0781	21.6608	22.4156	23.2584	22.5062	20.7314	24.8569	22.0875	21.455	21.336	22.7513	20.4283	22.819	19.9324	20.3542	23.6258	22.1597	21.0462	22.0781	21.6608	22.4156	23.2584	22.5062	20.7314	24.8569	22.0875	21.455	21.336	22.7513	20.4283	22.819	19.9324	20.3542	23.6258	22.1597	21.0462	22.0781	21.6608	22.4156	23.2584	22.5062	20.7314	24.8569	22.0875	21.455	21.336	22.7513	20.4283	0.43934	2.57375	0.377219	1.23107	-0.072227	0.408791	-0.742171	1.09044	-1.9873	0.43934	2.57375	0.377219	1.23107	-0.072227	0.408791	-0.742171	1.09044	-1.9873
P10768	S-formylglutathione hydrolase [OS=Homo sapiens]	FALSE		15	565	15	31.4	1.22605e+07	1.5593e+06	1.84868e+06	4.177e+07	6.88648e+06	1.9945e+06	5.10918e+06	2.14474e+07	1.25269e+07	2.24682e+07	8.68452e+06	2.18572e+06	7.86258e+07	8.39619e+06	6.45987e+06	3.25506e+06	2.37518e+07	2.40115e+06	0.412686	0.38438	1056	0.77027	0.400067	0.113357	YES			YES	YES	YES	YES	YES	YES	YES	YES	YES	2	23.5475	20.5725	20.8181	25.316	22.7153	20.9276	22.2847	24.3543	23.5785	24.4214	23.05	21.0597	26.2285	23.0013	22.6231	21.6343	24.5015	21.1953	23.5475	20.5725	20.8181	25.316	22.7153	20.9276	22.2847	24.3543	23.5785	24.4214	23.05	21.0597	26.2285	23.0013	22.6231	21.6343	24.5015	21.1953	23.5475	20.5725	20.8181	25.316	22.7153	20.9276	22.2847	24.3543	23.5785	24.4214	23.05	21.0597	26.2285	23.0013	22.6231	21.6343	24.5015	21.1953	0.873865	2.47754	0.241613	0.912537	0.285967	1.69548	-0.650408	0.147237	-2.38323	0.873865	2.47754	0.241613	0.912537	0.285967	1.69548	-0.650408	0.147237	-2.38323
Q9NV96	Cell cycle control protein 50A [OS=Homo sapiens]	FALSE		7	186	6	40.7	2.87025e+06	692203	493805	1.7675e+07	225225	411435	2.32221e+06	1.36487e+06	1.94028e+06	4.6701e+06	2.67492e+06	357140	3.05164e+07	592864	2.24809e+06	519489	2.49789e+06	670945	0.413265	0.383772	1057	0.77062	0.444316	0.11316	YES			YES	YES	YES	YES	YES	YES	YES	YES	YES	2	21.4527	19.4008	18.9136	24.0752	17.781	18.6503	21.1471	20.3803	20.8878	22.155	21.3511	18.4461	24.8631	19.1773	21.1003	18.9867	21.2523	19.3558	21.4527	19.4008	18.9136	24.0752	17.781	18.6503	21.1471	20.3803	20.8878	22.155	21.3511	18.4461	24.8631	19.1773	21.1003	18.9867	21.2523	19.3558	21.4527	19.4008	18.9136	24.0752	17.781	18.6503	21.1471	20.3803	20.8878	22.155	21.3511	18.4461	24.8631	19.1773	21.1003	18.9867	21.2523	19.3558	0.702278	1.95023	-0.467449	0.787872	1.39633	2.44997	-2.16034	0.871945	-1.532	0.702278	1.95023	-0.467449	0.787872	1.39633	2.44997	-2.16034	0.871945	-1.532
P01871	Immunoglobulin heavy constant mu [OS=Homo sapiens]	FALSE		20	1130	5	51.9	375000	51025.9	137600	454658	121665	351785			344284	377021	352709	149460	872867	124656	308597	31779.1	401371	179239	0.4146	0.382371	1058	0.772378	0.394506	0.11217	YES			YES	YES	YES	YES	YES	YES			YES	4	18.5165	15.6389	17.0701	18.7944	16.8926	18.4243	#VALUE!	#VALUE!	18.3932	18.5243	18.4281	17.1894	19.7354	16.9276	18.2354	14.9558	18.6146	17.4515	18.5165	15.6389	17.0701	18.7944	16.8926	18.4243			18.3932	18.5243	18.4281	17.1894	19.7354	16.9276	18.2354	14.9558	18.6146	17.4515	18.5165	15.6389	17.0701	18.7944	16.8926	18.4243			18.3932	18.5243	18.4281	17.1894	19.7354	16.9276	18.2354			17.4515	0.00775141	2.78918	0.119273	0.940978	0.0350416	-0.188968	#VALUE!	#VALUE!	-0.941712	0.00775141	2.78918	0.119273	0.940978	0.0350416	-0.188968			-0.941712
Q13347	Eukaryotic translation initiation factor 3 subunit I [OS=Homo sapiens]	FALSE		11	411	11	36.5	2.45752e+08	7.84057e+07	5.19577e+07	4.71436e+08	1.11611e+08	6.5878e+07	1.51458e+08	2.61851e+08	2.29569e+08	3.98751e+08	2.8393e+08	8.12263e+07	1.14041e+09	1.10225e+08	2.49356e+08	6.90809e+07	3.40321e+08	5.1364e+07	0.415135	0.381811	1059	0.772645	0.384625	0.11202	YES			YES	YES	YES	YES	YES	YES	YES	YES	YES	2	27.8726	26.2245	25.6308	28.8125	26.7339	25.9733	27.1743	27.9642	27.7744	28.5709	28.081	26.2754	30.0869	26.7159	27.8936	26.0418	28.3423	25.6143	27.8726	26.2245	25.6308	28.8125	26.7339	25.9733	27.1743	27.9642	27.7744	28.5709	28.081	26.2754	30.0869	26.7159	27.8936	26.0418	28.3423	25.6143	27.8726	26.2245	25.6308	28.8125	26.7339	25.9733	27.1743	27.9642	27.7744	28.5709	28.081	26.2754	30.0869	26.7159	27.8936	26.0418	28.3423	25.6143	0.698289	1.8565	0.644609	1.27441	-0.0180192	1.92034	-1.13256	0.378148	-2.1601	0.698289	1.8565	0.644609	1.27441	-0.0180192	1.92034	-1.13256	0.378148	-2.1601
Q96EK6	Glucosamine 6-phosphate N-acetyltransferase [OS=Homo sapiens]	FALSE		7	182	7	20.7	9.19159e+06	3.41858e+06	2.42529e+06	4.56794e+07	5.83984e+06	2.45691e+06	5.95247e+06	1.63291e+07	9.09845e+06	1.2932e+07	1.27898e+07	3.84322e+06	9.06655e+07	7.37164e+06	6.17594e+06	3.32837e+06	1.15167e+07	3.11564e+06	0.415367	0.381569	1060	0.772347	0.314071	0.112188	YES			YES	YES	YES	YES	YES	YES	YES	YES	YES	2	23.1319	21.705	21.2097	25.445	22.4775	21.2284	22.5051	23.9609	23.1172	23.6244	23.6085	21.8739	26.4341	22.8136	22.5582	21.6664	23.4572	21.5711	23.1319	21.705	21.2097	25.445	22.4775	21.2284	22.5051	23.9609	23.1172	23.6244	23.6085	21.8739	26.4341	22.8136	22.5582	21.6664	23.4572	21.5711	23.1319	21.705	21.2097	25.445	22.4775	21.2284	22.5051	23.9609	23.1172	23.6244	23.6085	21.8739	26.4341	22.8136	22.5582	21.6664	23.4572	21.5711	0.492565	1.90352	0.664159	0.989009	0.336056	1.32981	-0.838672	-0.50372	-1.54609	0.492565	1.90352	0.664159	0.989009	0.336056	1.32981	-0.838672	-0.50372	-1.54609
P49023	Paxillin [OS=Homo sapiens]	FALSE		4	100	4	64.5	485754	56056.5	94013.1	143048		326862		156843	80394.4	537781	387431	134028	3.07637e+06	186942	41650.8		157049	112746	0.415444	0.381487	1061	0.771763	0.770226	0.112516	YES			YES	YES	YES	YES		YES		YES	YES	4	18.8899	15.7746	16.5206	17.1261	#VALUE!	18.3183	#VALUE!	17.259	16.2948	19.0367	18.5636	17.0322	21.5528	17.5122	15.3461	#VALUE!	17.2609	16.7827	18.8899	15.7746	16.5206	17.1261		18.3183		17.259	16.2948	19.0367	18.5636	17.0322	21.5528	17.5122	15.3461		17.2609	16.7827	18.8899	15.7746	16.5206	17.1261		18.3183		17.259	16.2948	19.0367	18.5636	17.0322	21.5528		15.3461		17.2609	16.7827	0.146794	2.78899	0.511601	4.42666	#VALUE!	-2.97227	#VALUE!	0.00189878	0.487908	0.146794	2.78899	0.511601	4.42666		-2.97227		0.00189878	0.487908
P61956	Small ubiquitin-related modifier 2 [OS=Homo sapiens]	FALSE		3	121	2	10.9	1.97831e+08	3.93176e+07	4.98147e+07	6.28767e+08	1.54596e+08	4.28814e+07	1.01775e+08	1.21212e+08	1.5394e+08	3.64225e+08	1.46559e+08	8.82811e+07	1.00192e+09	1.90299e+08	9.73619e+07	5.53971e+07	1.551e+08	3.45543e+07	0.416226	0.380671	1062	0.772486	0.342445	0.112109	YES			YES	YES	YES	YES	YES	YES	YES	YES	YES	2	27.5597	25.2287	25.5701	29.228	27.2039	25.3539	26.6008	26.853	27.1978	28.4403	27.1269	26.3956	29.9001	27.5037	26.5369	25.7233	27.2086	25.0424	27.5597	25.2287	25.5701	29.228	27.2039	25.3539	26.6008	26.853	27.1978	28.4403	27.1269	26.3956	29.9001	27.5037	26.5369	25.7233	27.2086	25.0424	27.5597	25.2287	25.5701	29.228	27.2039	25.3539	26.6008	26.853	27.1978	28.4403	27.1269	26.3956	29.9001	27.5037	26.5369	25.7233	27.2086	25.0424	0.880562	1.89824	0.825533	0.672169	0.29976	1.183	-0.877502	0.355666	-2.15543	0.880562	1.89824	0.825533	0.672169	0.29976	1.183	-0.877502	0.355666	-2.15543
Q5TA50	Ceramide-1-phosphate transfer protein [OS=Homo sapiens]	FALSE		3	17	3	24.4	1.3575e+06	338685	202420	5.78914e+06	1.76221e+06	261533	648300	1.97306e+06	1.04973e+06	6.91152e+06	620020	655560	7.02164e+06	1.93275e+06	621000	223737	1.90484e+06	356928	0.41647	0.380416	1063	0.772213	0.381466	0.112263	YES			YES	YES	YES	YES	YES	YES	YES	YES	YES	2	20.3725	18.3696	17.627	22.4649	20.749	17.9966	19.3063	20.912	20.0016	22.7206	19.242	19.3224	22.7434	20.8822	19.2442	17.7714	20.8612	18.4453	20.3725	18.3696	17.627	22.4649	20.749	17.9966	19.3063	20.912	20.0016	22.7206	19.242	19.3224	22.7434	20.8822	19.2442	17.7714	20.8612	18.4453	20.3725	18.3696	17.627	22.4649	20.749	17.9966	19.3063	20.912	20.0016	22.7206	19.242	19.3224	22.7434	20.8822	19.2442	17.7714	20.8612	18.4453	2.34806	0.872372	1.69538	0.278457	0.133264	1.2476	-1.53486	-0.0507705	-1.55631	2.34806	0.872372	1.69538	0.278457	0.133264	1.2476	-1.53486	-0.0507705	-1.55631
Q9UNH7	Sorting nexin-6 [OS=Homo sapiens]	FALSE		12	402	11	46.6	1.71189e+06	113740	237670	2359926	512107	149701	186010	2.52442e+06	2.35847e+06	749522	1.78141e+06	442113	6.6554e+06	330713	1.0135e+06	296783	1.51497e+06	522046	0.417356	0.379494	1064	0.773128	0.56211	0.111749	YES			YES	YES	YES	YES	YES	YES	YES	YES	YES	2	20.7072	16.7954	17.8586	21.1703	18.9661	17.1917	17.505	21.2675	21.1694	19.5156	20.7646	18.7541	22.6661	18.3352	19.9509	18.179	20.5309	18.9938	20.7072	16.7954	17.8586	21.1703	18.9661	17.1917	17.505	21.2675	21.1694	19.5156	20.7646	18.7541	22.6661	18.3352	19.9509	18.179	20.5309	18.9938	20.7072	16.7954	17.8586	21.1703	18.9661	17.1917	17.505	21.2675	21.1694	19.5156	20.7646	18.7541	22.6661	18.3352	19.9509	18.179	20.5309	18.9938	-1.19155	3.96921	0.895453	1.49578	-0.630867	2.75919	0.674027	-0.736666	-2.1756	-1.19155	3.96921	0.895453	1.49578	-0.630867	2.75919	0.674027	-0.736666	-2.1756
Q6P1N0	Coiled-coil and C2 domain-containing protein 1A [OS=Homo sapiens]	FALSE		29	438	29	104	5.2266e+07	1.02775e+07	8.39172e+06	2.53292e+08	2.08621e+07	8.18593e+06	4.88571e+07	9.3185e+07	5.67915e+07	1.13674e+08	5.07643e+07	1.39372e+07	5.24376e+08	2.42005e+07	2.91127e+07	2.24947e+07	1.13958e+08	9.4573e+06	0.41854	0.378263	1065	0.774594	0.426305	0.110926	YES			YES	YES	YES	YES	YES	YES	YES	YES	YES	2	25.6394	23.293	23.0005	27.9162	24.3144	22.9647	25.5421	26.4736	25.7592	26.7603	25.5973	23.7324	28.966	24.5285	24.7951	24.4231	26.7639	23.173	25.6394	23.293	23.0005	27.9162	24.3144	22.9647	25.5421	26.4736	25.7592	26.7603	25.5973	23.7324	28.966	24.5285	24.7951	24.4231	26.7639	23.173	25.6394	23.293	23.0005	27.9162	24.3144	22.9647	25.5421	26.4736	25.7592	26.7603	25.5973	23.7324	28.966	24.5285	24.7951	24.4231	26.7639	23.173	1.12096	2.30432	0.731902	1.0498	0.21415	1.83043	-1.11898	0.290328	-2.58617	1.12096	2.30432	0.731902	1.0498	0.21415	1.83043	-1.11898	0.290328	-2.58617
P31749	RAC-alpha serine/threonine-protein kinase [OS=Homo sapiens]	FALSE		6	47	3	55.7	342137	195459	722389	749813	632438	490474	634222	2.30369e+06	5.02138e+06	1.14085e+06	343313	486010	1.72558e+06	817946	539129	890770	1.40562e+06	2.35186e+06	0.420376	0.376362	1066	0.777263	0.263488	0.109432	YES			YES	YES	YES	YES	YES	YES	YES	YES	YES	2	18.3842	17.5765	19.4624	19.5162	19.2706	18.9038	19.2746	21.1355	22.2597	20.1217	18.3892	18.8906	20.7186	19.6416	19.0403	19.7647	20.4228	21.1654	18.3842	17.5765	19.4624	19.5162	19.2706	18.9038	19.2746	21.1355	22.2597	20.1217	18.3892	18.8906	20.7186	19.6416	19.0403	19.7647	20.4228	21.1654	18.3842	17.5765	19.4624	19.5162	19.2706	18.9038	19.2746	21.1355	22.2597	20.1217	18.3892	18.8906	20.7186	19.6416	19.0403	19.7647	20.4228	21.1654	1.73747	0.81266	-0.57179	1.20248	0.371081	0.136453	0.490065	-0.712743	-1.09428	1.73747	0.81266	-0.57179	1.20248	0.371081	0.136453	0.490065	-0.712743	-1.09428
Q92734	Protein TFG [OS=Homo sapiens]	FALSE		10	223	10	43.4	1.73019e+06	550428	410492	4.59256e+06	2.13415e+06	504614	859288	1.65893e+06	1.86048e+06	2.83845e+06	1.79041e+06	741316	6.53122e+06	2.16453e+06	882105	737716	1.56289e+06	532776	0.420528	0.376205	1067	0.776815	0.276955	0.109683	YES			YES	YES	YES	YES	YES	YES	YES	YES	YES	2	20.7225	19.0702	18.647	22.1309	21.0252	18.9448	19.7128	20.6618	20.8272	21.4367	20.7719	19.4997	22.6389	21.0456	19.7506	19.4927	20.5758	19.0232	20.7225	19.0702	18.647	22.1309	21.0252	18.9448	19.7128	20.6618	20.8272	21.4367	20.7719	19.4997	22.6389	21.0456	19.7506	19.4927	20.5758	19.0232	20.7225	19.0702	18.647	22.1309	21.0252	18.9448	19.7128	20.6618	20.8272	21.4367	20.7719	19.4997	22.6389	21.0456	19.7506	19.4927	20.5758	19.0232	0.714169	1.70166	0.852735	0.508053	0.0203923	0.805771	-0.220077	-0.0860381	-1.80407	0.714169	1.70166	0.852735	0.508053	0.0203923	0.805771	-0.220077	-0.0860381	-1.80407
P30040	Endoplasmic reticulum resident protein 29 [OS=Homo sapiens]	FALSE		13	563	13	29	1.85768e+06	1.15578e+06	996753	1.36824e+07	770925	1.43595e+06	2.74912e+06	1.68746e+06	4.72953e+06	4.9226e+06	4.61524e+06	243984	2.34705e+07	1.94577e+06	3.03772e+06	2.22502e+06	2.55799e+06	1.7812e+06	0.421242	0.375468	1068	0.777405	0.383818	0.109353	YES			YES	YES	YES	YES	YES	YES	YES	YES	YES	2	20.8251	20.1404	19.9269	23.7058	19.5562	20.4536	21.3905	20.6864	22.1733	22.231	22.138	17.8964	24.4843	20.8919	21.5346	21.0854	21.2866	20.7644	20.8251	20.1404	19.9269	23.7058	19.5562	20.4536	21.3905	20.6864	22.1733	22.231	22.138	17.8964	24.4843	20.8919	21.5346	21.0854	21.2866	20.7644	20.8251	20.1404	19.9269	23.7058	19.5562	20.4536	21.3905	20.6864	22.1733	22.231	22.138	17.8964	24.4843	20.8919	21.5346	21.0854	21.2866	20.7644	1.40592	1.99754	-2.03045	0.778523	1.33568	1.08098	-0.305147	0.600159	-1.40885	1.40592	1.99754	-2.03045	0.778523	1.33568	1.08098	-0.305147	0.600159	-1.40885
O60739	Eukaryotic translation initiation factor 1b [OS=Homo sapiens]	FALSE		6	145	1	12.8	9.41559e+06	455822	897811	765531	2.401e+06	906391	1.3224e+06	1.69635e+06	1.31416e+06	8.29882e+06	1.39824e+06	1.68992e+06	5.00207e+06	2.04427e+06	1.05751e+06	747756	1.30305e+06	748478	0.42156	0.375141	1069	0.777263	0.336737	0.109432	YES			YES	YES	YES	YES	YES	YES	YES	YES	YES	2	23.1666	18.7981	19.7761	19.5461	21.1952	19.7898	20.3347	20.694	20.3257	22.9845	20.4152	20.6885	22.2541	20.9632	20.0122	19.5122	20.3135	19.5136	23.1666	18.7981	19.7761	19.5461	21.1952	19.7898	20.3347	20.694	20.3257	22.9845	20.4152	20.6885	22.2541	20.9632	20.0122	19.5122	20.3135	19.5136	23.1666	18.7981	19.7761	19.5461	21.1952	19.7898	20.3347	20.694	20.3257	22.9845	20.4152	20.6885	22.2541	20.9632	20.0122	19.5122	20.3135	19.5136	-0.182146	1.61707	0.912468	2.70799	-0.232049	0.22247	-0.822524	-0.380542	-0.812109	-0.182146	1.61707	0.912468	2.70799	-0.232049	0.22247	-0.822524	-0.380542	-0.812109
P36873	Serine/threonine-protein phosphatase PP1-gamma catalytic subunit [OS=Homo sapiens]	FALSE		13	417	3	37	9.70325e+06	1.31956e+06	1.23017e+06	1.90706e+07	2.47371e+06	4.64111e+06	4.08491e+06	2.91868e+06	6.89608e+06	1.07061e+07	4.01963e+06	1.77953e+06	3.09844e+07	2.09476e+06	8.00875e+06	2.51567e+06	5.86344e+06	2.51771e+06	0.421799	0.374895	1070	0.776977	0.264705	0.109592	YES			YES	YES	YES	YES	YES	YES	YES	YES	YES	2	23.21	20.3316	20.2304	24.1848	21.2382	22.146	21.9619	21.4769	22.7173	23.3519	21.9386	20.7631	24.885	20.9984	22.9331	21.2625	22.4833	21.2637	23.21	20.3316	20.2304	24.1848	21.2382	22.146	21.9619	21.4769	22.7173	23.3519	21.9386	20.7631	24.885	20.9984	22.9331	21.2625	22.4833	21.2637	23.21	20.3316	20.2304	24.1848	21.2382	22.146	21.9619	21.4769	22.7173	23.3519	21.9386	20.7631	24.885	20.9984	22.9331	21.2625	22.4833	21.2637	0.141898	1.60701	0.532636	0.70019	-0.239897	0.787108	-0.699362	1.00643	-1.45366	0.141898	1.60701	0.532636	0.70019	-0.239897	0.787108	-0.699362	1.00643	-1.45366
P40617	ADP-ribosylation factor-like protein 4A [OS=Homo sapiens]	FALSE		8	276	8	22.6	3.1023e+06	1.30613e+06	2.0113e+06	1.96782e+07	1.77627e+06	1.76089e+06	2.68124e+06	7.3292e+06	1.53224e+07	4.40343e+06	4.72618e+06	2.64957e+06	2.15928e+07	4346157	3.43736e+06	2.0926e+06	3.58158e+06	6.80318e+06	0.421847	0.374845	1071	0.77634	0.287347	0.109948	YES			YES	YES	YES	YES	YES	YES	YES	YES	YES	2	21.5649	20.3169	20.9397	24.2301	20.7604	20.7479	21.3545	22.8052	23.8691	22.0702	22.1722	21.3373	24.364	22.0513	21.7129	20.9969	21.7722	22.6978	21.5649	20.3169	20.9397	24.2301	20.7604	20.7479	21.3545	22.8052	23.8691	22.0702	22.1722	21.3373	24.364	22.0513	21.7129	20.9969	21.7722	22.6978	21.5649	20.3169	20.9397	24.2301	20.7604	20.7479	21.3545	22.8052	23.8691	22.0702	22.1722	21.3373	24.364	22.0513	21.7129	20.9969	21.7722	22.6978	0.505293	1.85538	0.397628	0.133953	1.29089	0.965001	-0.357606	-1.03306	-1.17136	0.505293	1.85538	0.397628	0.133953	1.29089	0.965001	-0.357606	-1.03306	-1.17136
P09488	Glutathione S-transferase Mu 1 [OS=Homo sapiens]	FALSE		12	158	7	25.7		377808		845292	724745		80461.7	416493	209066	71355.1	1.02758e+06	1.23505e+06	1.84157e+06	3.93755e+06	246512	158833	755085	27665.4	0.423308	0.373344	1072	0.778302	0.655061	0.108852	YES				YES		YES	YES		YES	YES	YES	5	#VALUE!	18.5273	#VALUE!	19.6891	19.4671	#VALUE!	16.296	18.6679	17.6736	16.1227	19.9708	20.2361	20.8125	21.9089	17.9113	17.2771	19.5263	14.7558		18.5273		19.6891	19.4671		16.296	18.6679	17.6736	16.1227	19.9708	20.2361	20.8125	21.9089	17.9113	17.2771	19.5263	14.7558		18.5273		19.6891	19.4671		16.296	18.6679	17.6736		19.9708		20.8125	21.9089		17.2771	19.5263	14.7558	#VALUE!	1.44352	#VALUE!	1.12341	2.44176	#VALUE!	0.981132	0.858346	-2.9178		1.44352		1.12341	2.44176		0.981132	0.858346	-2.9178
P13796	Plastin-2 [OS=Homo sapiens]	FALSE		45	2049	38	70.2	1.01036e+07	2.4464e+06	1.7694e+06	8.13172e+07	5.48818e+06	2.36464e+06	7.00058e+06	1.01403e+07	1.0444e+07	1.76417e+07	1.35345e+07	2.27389e+06	1.28053e+08	7.02244e+06	1.24837e+07	2.60097e+06	1.36751e+07	2.28077e+06	0.423858	0.37278	1073	0.778587	0.42811	0.108693	YES			YES	YES	YES	YES	YES	YES	YES	YES	YES	2	23.2684	21.2222	20.7548	26.2771	22.3879	21.1732	22.739	23.2736	23.3162	24.0725	23.6901	21.1167	26.9322	22.7435	23.5735	21.3106	23.705	21.1211	23.2684	21.2222	20.7548	26.2771	22.3879	21.1732	22.739	23.2736	23.3162	24.0725	23.6901	21.1167	26.9322	22.7435	23.5735	21.3106	23.705	21.1211	23.2684	21.2222	20.7548	26.2771	22.3879	21.1732	22.739	23.2736	23.3162	24.0725	23.6901	21.1167	26.9322	22.7435	23.5735	21.3106	23.705	21.1211	0.804127	2.46792	0.361905	0.655104	0.355644	2.40035	-1.42842	0.431444	-2.19508	0.804127	2.46792	0.361905	0.655104	0.355644	2.40035	-1.42842	0.431444	-2.19508
Q99816	Tumor susceptibility gene 101 protein [OS=Homo sapiens]	FALSE	EVtop100	23	1111	23	43.9	2.96219e+06	654502	1.14043e+06	1.19889e+07	2.15044e+06	1.20307e+06	1.67556e+06	2.12329e+06	3.86739e+06	5.09713e+06	2.23706e+06	1.51842e+06	18081707	2.56342e+06	1.83588e+06	887380	3.20095e+06	1.27031e+06	0.424122	0.37251	1074	0.778346	0.277129	0.108827	YES			YES	YES	YES	YES	YES	YES	YES	YES	YES	2	21.4982	19.32	20.1211	23.5152	21.0362	20.1983	20.6762	21.0179	21.8829	22.2813	21.0932	20.5341	24.108	21.2896	20.808	19.7592	21.6101	20.2768	21.4982	19.32	20.1211	23.5152	21.0362	20.1983	20.6762	21.0179	21.8829	22.2813	21.0932	20.5341	24.108	21.2896	20.808	19.7592	21.6101	20.2768	21.4982	19.32	20.1211	23.5152	21.0362	20.1983	20.6762	21.0179	21.8829	22.2813	21.0932	20.5341	24.108	21.2896	20.808	19.7592	21.6101	20.2768	0.78302	1.77313	0.412991	0.592835	0.253441	0.609744	-0.917023	0.592194	-1.60617	0.78302	1.77313	0.412991	0.592835	0.253441	0.609744	-0.917023	0.592194	-1.60617
Q96H20	Vacuolar-sorting protein SNF8 [OS=Homo sapiens]	FALSE		6	178	6	28.8	1.52669e+06	119312	198914	5.44875e+06	404141	62507.9	1.59826e+06	605586	1.25252e+06	1.22843e+06	1.8668e+06	157897	1.01183e+07	590326	859864	719646	2.15058e+06	123709	0.424162	0.372468	1075	0.777696	0.653331	0.10919	YES			YES	YES	YES	YES	YES	YES	YES	YES	YES	2	20.542	16.8644	17.6018	22.3775	18.6245	15.9318	20.6081	19.208	20.2564	20.2284	20.8321	17.2686	23.2705	19.1712	19.7137	19.4569	21.0363	16.9166	20.542	16.8644	17.6018	22.3775	18.6245	15.9318	20.6081	19.208	20.2564	20.2284	20.8321	17.2686	23.2705	19.1712	19.7137	19.4569	21.0363	16.9166	20.542	16.8644	17.6018	22.3775	18.6245	15.9318	20.6081	19.208	20.2564	20.2284	20.8321	17.2686	23.2705	19.1712	19.7137	19.4569	21.0363	16.9166	-0.313594	3.96776	-0.333168	0.892965	0.546652	3.782	-1.15114	1.82832	-3.33982	-0.313594	3.96776	-0.333168	0.892965	0.546652	3.782	-1.15114	1.82832	-3.33982
P22061	Protein-L-isoaspartate(D-aspartate) O-methyltransferase [OS=Homo sapiens]	FALSE		15	831	15	24.6	5.37923e+07	1.23915e+07	6.97306e+06	1.5519e+08	1.87599e+07	1.3253e+07	2.15405e+07	4.55224e+07	3.08424e+07	1.04486e+08	5.81207e+07	1.49788e+07	3.35555e+08	2.30713e+07	3.33063e+07	8.80116e+06	4.80627e+07	6.34744e+06	0.42418	0.37245	1076	0.777006	0.393047	0.109576	YES			YES	YES	YES	YES	YES	YES	YES	YES	YES	2	25.6809	23.5629	22.7334	27.2095	24.1611	23.6598	24.3606	25.4401	24.8784	26.6387	25.7925	23.8364	28.322	24.4596	24.9893	23.0693	25.5184	22.5977	25.6809	23.5629	22.7334	27.2095	24.1611	23.6598	24.3606	25.4401	24.8784	26.6387	25.7925	23.8364	28.322	24.4596	24.9893	23.0693	25.5184	22.5977	25.6809	23.5629	22.7334	27.2095	24.1611	23.6598	24.3606	25.4401	24.8784	26.6387	25.7925	23.8364	28.322	24.4596	24.9893	23.0693	25.5184	22.5977	0.957842	2.2297	1.10306	1.11252	0.298446	1.32948	-1.29129	0.07834	-2.28067	0.957842	2.2297	1.10306	1.11252	0.298446	1.32948	-1.29129	0.07834	-2.28067
Q96D96	Voltage-gated hydrogen channel 1 [OS=Homo sapiens]	FALSE		5	92	5	31.7	3.14167e+06		1.00085e+06	2.3513e+06	1.25175e+06	545682	449463	178987	567782	1.76783e+06	740697	1.54224e+06	6.55103e+06	1.04372e+06	1.29288e+06	203619	2.28976e+06	307527	0.424814	0.371801	1077	0.777446	0.488135	0.10933	YES			YES		YES	YES	YES	YES	YES	YES	YES	3	21.5831	#VALUE!	19.9328	21.165	20.2555	19.0577	18.7778	17.4495	19.115	20.7535	19.4985	20.5566	22.6433	19.9933	20.3022	17.6355	21.1268	18.2304	21.5831		19.9328	21.165	20.2555	19.0577	18.7778	17.4495	19.115	20.7535	19.4985	20.5566	22.6433	19.9933	20.3022	17.6355	21.1268	18.2304	21.5831		19.9328	21.165	20.2555	19.0577	18.7778	17.4495	19.115	20.7535		20.5566	22.6433	19.9933	20.3022	17.6355	21.1268	18.2304	-0.829551	#VALUE!	0.623802	1.47826	-0.26222	1.24445	-1.14233	3.67728	-0.884622	-0.829551		0.623802	1.47826	-0.26222	1.24445	-1.14233	3.67728	-0.884622
P63000	Ras-related C3 botulinum toxin substrate 1 [OS=Homo sapiens]	FALSE	EVtop100	9	770	4	21.4	171562	479177	132753	1.02043e+06		194914	125787		644194	105966	205592	424976	3.16971e+06		435636	277813	203280	360508	0.426073	0.370516	1078	0.779026	0.409125	0.108448	YES			YES	YES	YES	YES		YES	YES		YES	4	17.3884	18.8702	17.0184	19.9607	#VALUE!	17.5725	16.9406	#VALUE!	19.2971	16.6932	17.6494	18.697	21.5959	#VALUE!	18.7328	18.0838	17.6331	18.4597	17.3884	18.8702	17.0184	19.9607		17.5725	16.9406		19.2971	16.6932	17.6494	18.697	21.5959		18.7328	18.0838	17.6331	18.4597	17.3884	18.8702	17.0184	19.9607		17.5725	16.9406		19.2971	16.6932	17.6494	18.697	21.5959		18.7328	18.0838		18.4597	-0.695121	-1.22077	1.67864	1.63518	#VALUE!	1.16029	1.14313	#VALUE!	-0.837463	-0.695121	-1.22077	1.67864	1.63518		1.16029	1.14313		-0.837463
Q6P2E9	Enhancer of mRNA-decapping protein 4 [OS=Homo sapiens]	FALSE		8	20	8	151.6	6.01123e+06	753531	1.57919e+06	1.22385e+06	3.33259e+06	920367	744937	2.72716e+06	492960	6.11808e+06	1.9303e+06	2.83113e+06	981700	2.66769e+06	747486	221157	1.50862e+06	237678	0.426287	0.370298	1079	0.778695	-0.263695	0.108633	YES			YES	YES	YES	YES	YES	YES	YES	YES	YES	2	22.5192	19.5233	20.5908	20.223	21.6682	19.8119	19.5068	21.379	18.9111	22.5446	20.8804	21.4329	19.9049	21.3472	19.5117	17.7547	20.5248	17.8586	22.5192	19.5233	20.5908	20.223	21.6682	19.8119	19.5068	21.379	18.9111	22.5446	20.8804	21.4329	19.9049	21.3472	19.5117	17.7547	20.5248	17.8586	22.5192	19.5233	20.5908	20.223	21.6682	19.8119	19.5068	21.379	18.9111	22.5446	20.8804	21.4329	19.9049	21.3472	19.5117	17.7547	20.5248	17.8586	0.0254195	1.35709	0.842194	-0.318067	-0.321053	-0.300163	-1.75205	-0.854169	-1.05246	0.0254195	1.35709	0.842194	-0.318067	-0.321053	-0.300163	-1.75205	-0.854169	-1.05246
Q9Y5S2	Serine/threonine-protein kinase MRCK beta [OS=Homo sapiens]	FALSE		31	400	30	194.2	5.06816e+06	293212	788967	3.2596e+06	3.09306e+06	1.61218e+06	724672	1.30561e+06	2.07969e+06	5.22639e+06	1.23105e+06	876832	1.05335e+07	2.34908e+06	2.02041e+06	446570	1.25195e+06	1.31262e+06	0.42652	0.370061	1080	0.778398	0.27384	0.108798	YES			YES	YES	YES	YES	YES	YES	YES	YES	YES	2	22.273	18.1616	19.5896	21.6363	21.5606	20.6206	19.467	20.3163	20.9879	22.3174	20.2315	19.7419	23.3285	21.1637	20.9462	18.7685	20.2557	20.324	22.273	18.1616	19.5896	21.6363	21.5606	20.6206	19.467	20.3163	20.9879	22.3174	20.2315	19.7419	23.3285	21.1637	20.9462	18.7685	20.2557	20.324	22.273	18.1616	19.5896	21.6363	21.5606	20.6206	19.467	20.3163	20.9879	22.3174	20.2315	19.7419	23.3285	21.1637	20.9462	18.7685	20.2557	20.324	0.0443537	2.06987	0.152336	1.69221	-0.396939	0.325639	-0.698443	-0.0605463	-0.66392	0.0443537	2.06987	0.152336	1.69221	-0.396939	0.325639	-0.698443	-0.0605463	-0.66392
Q6UWU2	Beta-galactosidase-1-like protein [OS=Homo sapiens]	FALSE		14	548	13	74.1	2.62743e+06	2.09366e+06	1.29179e+06	6.22348e+06	2.13316e+06	413019	1.15709e+06	2.30491e+06	2.52851e+06	5.07287e+06	4.15978e+06	581958	2.1223e+07	1.0279e+06	1.34154e+06	2.42223e+06	3.86364e+06	766633	0.427071	0.3695	1081	0.778683	0.366088	0.108639	YES			YES	YES	YES	YES	YES	YES	YES	YES	YES	2	21.3252	20.9976	20.3009	22.5693	21.0246	18.6558	20.1421	21.1363	21.2699	22.2744	21.9881	19.1506	24.3391	19.9713	20.3555	21.2079	21.8815	19.5482	21.3252	20.9976	20.3009	22.5693	21.0246	18.6558	20.1421	21.1363	21.2699	22.2744	21.9881	19.1506	24.3391	19.9713	20.3555	21.2079	21.8815	19.5482	21.3252	20.9976	20.3009	22.5693	21.0246	18.6558	20.1421	21.1363	21.2699	22.2744	21.9881	19.1506	24.3391	19.9713	20.3555	21.2079	21.8815	19.5482	0.949152	0.990478	-1.15039	1.76983	-1.0533	1.69961	1.06584	0.74525	-1.72168	0.949152	0.990478	-1.15039	1.76983	-1.0533	1.69961	1.06584	0.74525	-1.72168
Q9P0V9	Septin-10 [OS=Homo sapiens]	FALSE		10	219	10	52.6	8.57831e+06	1.03632e+06	1.59667e+06	6.3373e+06	4.13336e+06	1.71605e+06	3.28976e+06	7.42138e+06	5.91649e+06	1.04853e+07	4.40697e+06	2.74707e+06	1.42808e+07	3.74784e+06	1.87885e+06	2.74886e+06	6.64626e+06	2.21987e+06	0.427082	0.369488	1082	0.777984	0.276646	0.109029	YES			YES	YES	YES	YES	YES	YES	YES	YES	YES	2	23.0323	19.983	20.6066	22.5954	21.9789	20.7107	21.6496	22.8233	22.4963	23.3219	22.0714	21.3895	23.7676	21.8376	20.8414	21.3904	22.6641	21.082	23.0323	19.983	20.6066	22.5954	21.9789	20.7107	21.6496	22.8233	22.4963	23.3219	22.0714	21.3895	23.7676	21.8376	20.8414	21.3904	22.6641	21.082	23.0323	19.983	20.6066	22.5954	21.9789	20.7107	21.6496	22.8233	22.4963	23.3219	22.0714	21.3895	23.7676	21.8376	20.8414	21.3904	22.6641	21.082	0.289598	2.08831	0.782826	1.17214	-0.141255	0.130758	-0.259148	-0.159145	-1.41427	0.289598	2.08831	0.782826	1.17214	-0.141255	0.130758	-0.259148	-0.159145	-1.41427
P01876	Immunoglobulin heavy constant alpha 1 [OS=Homo sapiens]	FALSE		18	1407	11	42.8	1.9191e+06	143170	275479		224859	213896	185284	1.40561e+06	66880.8	1.70399e+06	491315	378170		148441	119116	40376.3	867761	49376.3	0.427467	0.369097	1083	0.777966	-0.338865	0.109039	YES			YES	YES	YES		YES	YES	YES	YES	YES	3	20.872	17.1274	18.0716	#VALUE!	17.7787	17.7066	17.4994	20.4228	16.0293	20.7005	18.9063	18.5287	#VALUE!	17.1795	16.862	15.3012	19.7269	15.5915	20.872	17.1274	18.0716		17.7787	17.7066	17.4994	20.4228	16.0293	20.7005	18.9063	18.5287		17.1795	16.862	15.3012	19.7269	15.5915	20.872	17.1274	18.0716		17.7787	17.7066	17.4994	20.4228	16.0293	20.7005	18.9063	18.5287		17.1795	16.862	15.3012	19.7269	15.5915	-0.171511	1.77891	0.457095	#VALUE!	-0.599126	-0.844541	-2.19816	-0.695825	-0.437773	-0.171511	1.77891	0.457095		-0.599126	-0.844541	-2.19816	-0.695825	-0.437773
Q9NZL9	Methionine adenosyltransferase 2 subunit beta [OS=Homo sapiens]	FALSE		7	144	7	37.5	2.65186e+07	4.10818e+06	5.14626e+06	2.59432e+07	1.30378e+07	4.33218e+06	6.82959e+06	1.25103e+07	1.63409e+07	3.52121e+07	1.49e+07	8.93628e+06	3.47157e+07	1.7641e+07	9.69033e+06	3.28375e+06	1.81107e+07	4.70475e+06	0.428396	0.368154	1084	0.778938	0.306984	0.108497	YES			YES	YES	YES	YES	YES	YES	YES	YES	YES	2	24.6605	21.9701	22.2951	24.6289	23.6362	22.0467	22.7034	23.5766	23.962	25.0696	23.8288	23.0912	25.0491	24.0724	23.2081	21.6469	24.1103	22.1657	24.6605	21.9701	22.2951	24.6289	23.6362	22.0467	22.7034	23.5766	23.962	25.0696	23.8288	23.0912	25.0491	24.0724	23.2081	21.6469	24.1103	22.1657	24.6605	21.9701	22.2951	24.6289	23.6362	22.0467	22.7034	23.5766	23.962	25.0696	23.8288	23.0912	25.0491	24.0724	23.2081	21.6469	24.1103	22.1657	0.409066	1.85874	0.79615	0.420233	0.436232	1.16145	-1.05646	0.533731	-1.79629	0.409066	1.85874	0.79615	0.420233	0.436232	1.16145	-1.05646	0.533731	-1.79629
Q9NQW7	Xaa-Pro aminopeptidase 1 [OS=Homo sapiens]	FALSE		20	614	20	69.9	1.19621e+07	1.62641e+06	2.38714e+06	4.11793e+07	4.35232e+06	3.18417e+06	7.05337e+06	8.33039e+06	6.26008e+06	1.74281e+07	9.99745e+06	1.75267e+06	9.1319e+07	2.78826e+06	8.48865e+06	5.32271e+06	1.36706e+07	1.92177e+06	0.429477	0.36706	1085	0.780184	0.360334	0.107803	YES			YES	YES	YES	YES	YES	YES	YES	YES	YES	2	23.512	20.6333	21.1869	25.2954	22.0534	21.6025	22.7499	22.99	22.5777	24.0549	23.2531	20.7411	26.4444	21.4109	23.0171	22.3437	23.7046	20.874	23.512	20.6333	21.1869	25.2954	22.0534	21.6025	22.7499	22.99	22.5777	24.0549	23.2531	20.7411	26.4444	21.4109	23.0171	22.3437	23.7046	20.874	23.512	20.6333	21.1869	25.2954	22.0534	21.6025	22.7499	22.99	22.5777	24.0549	23.2531	20.7411	26.4444	21.4109	23.0171	22.3437	23.7046	20.874	0.54294	2.61987	-0.445728	1.149	-0.642417	1.41462	-0.406153	0.714625	-1.70375	0.54294	2.61987	-0.445728	1.149	-0.642417	1.41462	-0.406153	0.714625	-1.70375
O75884	Serine hydrolase RBBP9 [OS=Homo sapiens]	FALSE		8	114	8	21	4.84968e+07	4.26537e+06	4.06121e+06	7.03632e+07	1.12562e+07	9.43639e+06	1.62464e+07	4.54766e+07	9.67878e+06	9.6393e+07	3.9923e+07	1.29511e+07	1.59264e+08	1.43931e+07	1.23004e+07	3.94184e+06	4.56398e+07	2.94364e+06	0.430384	0.366144	1086	0.78111	0.450106	0.107288	YES			YES	YES	YES	YES	YES	YES	YES	YES	YES	2	25.5314	22.0242	21.9535	26.0683	23.4242	23.1698	23.9536	25.4386	23.2064	26.5224	25.2507	23.6266	27.2468	23.7789	23.5522	21.9104	25.4438	21.4892	25.5314	22.0242	21.9535	26.0683	23.4242	23.1698	23.9536	25.4386	23.2064	26.5224	25.2507	23.6266	27.2468	23.7789	23.5522	21.9104	25.4438	21.4892	25.5314	22.0242	21.9535	26.0683	23.4242	23.1698	23.9536	25.4386	23.2064	26.5224	25.2507	23.6266	27.2468	23.7789	23.5522	21.9104	25.4438	21.4892	0.991039	3.22648	1.67309	1.17852	0.354654	0.382399	-2.04318	0.00516809	-1.71722	0.991039	3.22648	1.67309	1.17852	0.354654	0.382399	-2.04318	0.00516809	-1.71722
Q6X4U4	Sclerostin domain-containing protein 1 [OS=Homo sapiens]	FALSE		9	1068	9	23.3	3.18961e+06	164868	518271		753405	1.04994e+06	821791	3.3777e+06	377379	1.79409e+06	845485	939463	244763	707107	474136	254587	1.87456e+06	93483	0.430417	0.366111	1087	0.780453	-0.425663	0.107653	YES			YES	YES	YES		YES	YES	YES	YES	YES	3	21.605	17.3309	18.9833	#VALUE!	19.5231	20.0019	19.6484	21.6876	18.5257	20.7748	19.6894	19.8415	17.901	19.4316	18.8549	17.9578	20.8381	16.5124	21.605	17.3309	18.9833		19.5231	20.0019	19.6484	21.6876	18.5257	20.7748	19.6894	19.8415	17.901	19.4316	18.8549	17.9578	20.8381	16.5124	21.605	17.3309	18.9833		19.5231	20.0019	19.6484	21.6876	18.5257	20.7748	19.6894	19.8415		19.4316	18.8549	17.9578	20.8381	16.5124	-0.830129	2.35847	0.858129	#VALUE!	-0.0914975	-1.14694	-1.69062	-0.849484	-2.01324	-0.830129	2.35847	0.858129		-0.0914975	-1.14694	-1.69062	-0.849484	-2.01324
Q6DD88	Atlastin-3 [OS=Homo sapiens]	FALSE		16	376	15	60.5	9.60708e+06	3.01514e+06	3.67664e+06	1.67096e+07	7.66141e+06	3.61726e+06	4.23628e+06	1.12351e+07	9.23668e+06	1.62833e+07	9.29218e+06	3.76209e+06	3.24047e+07	9.90263e+06	6.25442e+06	2.76215e+06	9.76345e+06	3.43777e+06	0.43085	0.365674	1088	0.780519	0.254267	0.107617	YES			YES	YES	YES	YES	YES	YES	YES	YES	YES	2	23.1957	21.5238	21.81	23.9942	22.8692	21.7865	22.0144	23.4215	23.1389	23.9569	23.1476	21.8431	24.9497	23.2394	22.5764	21.3974	23.219	21.713	23.1957	21.5238	21.81	23.9942	22.8692	21.7865	22.0144	23.4215	23.1389	23.9569	23.1476	21.8431	24.9497	23.2394	22.5764	21.3974	23.219	21.713	23.1957	21.5238	21.81	23.9942	22.8692	21.7865	22.0144	23.4215	23.1389	23.9569	23.1476	21.8431	24.9497	23.2394	22.5764	21.3974	23.219	21.713	0.761221	1.62379	0.033148	0.955521	0.370202	0.789976	-0.617006	-0.202545	-1.4259	0.761221	1.62379	0.033148	0.955521	0.370202	0.789976	-0.617006	-0.202545	-1.4259
Q02790	Peptidyl-prolyl cis-trans isomerase FKBP4 [OS=Homo sapiens]	FALSE		31	1334	31	51.8	1.36215e+07	3.72012e+06	3.00483e+06	3.4414e+07	8.85765e+06	3.77676e+06	6.53355e+06	5.77769e+06	9.027e+06	1.96557e+07	8.49286e+06	3.23208e+06	7.56623e+07	8.9289e+06	7.72539e+06	3.73265e+06	1.02704e+07	2.91314e+06	0.431299	0.365222	1089	0.780615	0.266259	0.107563	YES			YES	YES	YES	YES	YES	YES	YES	YES	YES	2	23.6994	21.8269	21.5189	25.0365	23.0785	21.8487	22.6394	22.4621	23.1058	24.2284	23.0178	21.624	26.1731	23.0901	22.8812	21.8318	23.292	21.4741	23.6994	21.8269	21.5189	25.0365	23.0785	21.8487	22.6394	22.4621	23.1058	24.2284	23.0178	21.624	26.1731	23.0901	22.8812	21.8318	23.292	21.4741	23.6994	21.8269	21.5189	25.0365	23.0785	21.8487	22.6394	22.4621	23.1058	24.2284	23.0178	21.624	26.1731	23.0901	22.8812	21.8318	23.292	21.4741	0.529067	1.1909	0.105176	1.13658	0.0115594	1.03246	-0.807668	0.829928	-1.63167	0.529067	1.1909	0.105176	1.13658	0.0115594	1.03246	-0.807668	0.829928	-1.63167
Q9NZD2	Glycolipid transfer protein [OS=Homo sapiens]	FALSE		3	25	3	23.8		248532	111041	3.56241e+06	3.14003e+06	94779.7	238449	458301	963415		2.12248e+06	591898	3.22807e+06	4.24634e+06	203866		319002	194358	0.432027	0.364489	1090	0.781216	0.58208	0.107229	YES				YES	YES	YES	YES	YES		YES	YES	4	#VALUE!	17.9231	16.7607	21.7644	21.5823	16.5323	17.8633	18.8059	19.8778	#VALUE!	21.0173	19.175	21.6222	22.0178	17.6373	#VALUE!	18.2832	17.5684		17.9231	16.7607	21.7644	21.5823	16.5323	17.8633	18.8059	19.8778		21.0173	19.175	21.6222	22.0178	17.6373		18.2832	17.5684		17.9231	16.7607	21.7644	21.5823	16.5323		18.8059	19.8778		21.0173	19.175	21.6222	22.0178	17.6373		18.2832	17.5684	#VALUE!	3.09424	2.41426	-0.142184	0.43544	1.10497	#VALUE!	-0.522731	-2.30944		3.09424	2.41426	-0.142184	0.43544	1.10497		-0.522731	-2.30944
P40818	Ubiquitin carboxyl-terminal hydrolase 8 [OS=Homo sapiens]	FALSE		9	53	9	127.4		493572	145742	235043	483852	149723	55555.7		63989.7		155957		257442	242214	170248	39251.6		120378	0.432092	0.364424	1091	0.780617	-0.322207	0.107562	YES				YES		YES	YES	YES	YES		YES	5	#VALUE!	18.9129	17.1531	17.8426	18.8842	17.1919	15.7616	#VALUE!	15.9656	#VALUE!	17.2508	#VALUE!	17.9739	17.8859	17.3773	15.2605	#VALUE!	16.8772		18.9129	17.1531	17.8426	18.8842	17.1919	15.7616		15.9656		17.2508		17.9739	17.8859	17.3773	15.2605		16.8772		18.9129		17.8426	18.8842	17.1919	15.7616		15.9656		17.2508		17.9739	17.8859	17.3773	15.2605		16.8772	#VALUE!	-1.66211	#VALUE!	0.131327	-0.998279	0.185345	-0.501183	#VALUE!	0.911661		-1.66211		0.131327	-0.998279	0.185345	-0.501183		0.911661
Q96FV2	Secernin-2 [OS=Homo sapiens]	FALSE		10	172	10	46.6	4.7792e+07	1.22575e+07	1.05831e+07	1.4569e+08	3.35107e+07	1.3644e+07	2.18204e+07	4.06578e+07	4.17482e+07	7.95532e+07	4.80002e+07	1.88596e+07	1.89221e+08	3.71662e+07	2.71316e+07	1.03227e+07	4.786e+07	1.41572e+07	0.43217	0.364345	1092	0.780043	0.294619	0.107881	YES			YES	YES	YES	YES	YES	YES	YES	YES	YES	2	25.5103	23.5472	23.3353	27.1183	24.9981	23.7018	24.3792	25.277	25.3152	26.2454	25.5165	24.1688	27.4955	25.1475	24.6935	23.2993	25.5123	23.755	25.5103	23.5472	23.3353	27.1183	24.9981	23.7018	24.3792	25.277	25.3152	26.2454	25.5165	24.1688	27.4955	25.1475	24.6935	23.2993	25.5123	23.755	25.5103	23.5472	23.3353	27.1183	24.9981	23.7018	24.3792	25.277	25.3152	26.2454	25.5165	24.1688	27.4955	25.1475	24.6935	23.2993	25.5123	23.755	0.73515	1.96938	0.83353	0.377169	0.149368	0.991713	-1.07985	0.235288	-1.56018	0.73515	1.96938	0.83353	0.377169	0.149368	0.991713	-1.07985	0.235288	-1.56018
Q15257	Serine/threonine-protein phosphatase 2A activator [OS=Homo sapiens]	FALSE		11	278	11	40.6	1.33927e+06	106166	182871	3.77187e+06	525397	310990	804104	459702	1.64867e+06	726133	597459	626878	5.48588e+06	653631	1.00487e+06	286469	2.11533e+06	322208	0.432475	0.364039	1093	0.77988	0.47691	0.107972	YES			YES	YES	YES	YES	YES	YES	YES	YES	YES	2	20.353	16.696	17.4805	21.8469	19.003	18.2465	19.617	18.8103	20.6529	19.4699	19.1885	19.2578	22.3873	19.3181	19.9386	18.128	21.0124	18.2976	20.353	16.696	17.4805	21.8469	19.003	18.2465	19.617	18.8103	20.6529	19.4699	19.1885	19.2578	22.3873	19.3181	19.9386	18.128	21.0124	18.2976	20.353	16.696	17.4805	21.8469	19.003	18.2465	19.617	18.8103	20.6529	19.4699	19.1885	19.2578	22.3873	19.3181	19.9386	18.128	21.0124	18.2976	-0.883137	2.49252	1.77736	0.54044	0.31507	1.69208	-1.489	2.20211	-2.35524	-0.883137	2.49252	1.77736	0.54044	0.31507	1.69208	-1.489	2.20211	-2.35524
P04844	Dolichyl-diphosphooligosaccharide--protein glycosyltransferase subunit 2 [OS=Homo sapiens]	FALSE		26	690	26	69.2	2.58588e+06	1.13235e+06	1.33073e+06	6.01728e+06	1.11519e+06	1.33297e+06	2.50857e+06	4.42559e+06	5.2039e+06	2.88021e+06	5.17334e+06	1.19248e+06	9.81204e+06	965258	3.68196e+06	1.46658e+06	6.73488e+06	2.11321e+06	0.433215	0.363297	1094	0.780499	0.298136	0.107627	YES			YES	YES	YES	YES	YES	YES	YES	YES	YES	2	21.3022	20.1109	20.3438	22.5207	20.0889	20.3462	21.2584	22.0774	22.3112	21.4577	22.3027	20.1855	23.2261	19.8806	21.812	20.484	22.6832	21.011	21.3022	20.1109	20.3438	22.5207	20.0889	20.3462	21.2584	22.0774	22.3112	21.4577	22.3027	20.1855	23.2261	19.8806	21.812	20.484	22.6832	21.011	21.3022	20.1109	20.3438	22.5207	20.0889	20.3462	21.2584	22.0774	22.3112	21.4577	22.3027	20.1855	23.2261	19.8806	21.812	20.484	22.6832	21.011	0.155517	2.19177	-0.158255	0.705442	-0.208306	1.46583	-0.774409	0.605783	-1.30015	0.155517	2.19177	-0.158255	0.705442	-0.208306	1.46583	-0.774409	0.605783	-1.30015
O94955	Rho-related BTB domain-containing protein 3 [OS=Homo sapiens]	FALSE		21	466	21	69.4	297478	101904	170157	1.13616e+06	370537	151414	218188		619111	298297	317923	194796	1.93899e+06	412603	190685	141853	94270.5	378129	0.433798	0.362713	1095	0.780836	0.220877	0.10744	YES			YES	YES	YES	YES	YES	YES	YES		YES	3	18.1824	16.6369	17.3765	20.1157	18.4993	17.2081	17.7352	#VALUE!	19.2398	18.1864	18.2783	17.5716	20.8869	18.6544	17.5408	17.114	16.5245	18.5285	18.1824	16.6369	17.3765	20.1157	18.4993	17.2081	17.7352		19.2398	18.1864	18.2783	17.5716	20.8869	18.6544	17.5408	17.114	16.5245	18.5285	18.1824	16.6369	17.3765	20.1157	18.4993	17.2081	17.7352		19.2398	18.1864	18.2783	17.5716	20.8869	18.6544	17.5408	17.114		18.5285	0.00396982	1.64146	0.195096	0.771148	0.155138	0.332692	-0.621172	#VALUE!	-0.71132	0.00396982	1.64146	0.195096	0.771148	0.155138	0.332692	-0.621172		-0.71132
Q8N1B4	Vacuolar protein sorting-associated protein 52 homolog [OS=Homo sapiens]	FALSE		9	95	9	82.2	916329	110659	85826.8	8.49998e+06	81443	1.07845e+06	1.78921e+06	856021	965745	1.28809e+06	555319	28327.7	8.72737e+06	260138	332765	341836	588253	153060	0.434527	0.361984	1096	0.781434	-0.483367	0.107108	YES			YES	YES	YES	YES	YES	YES	YES	YES	YES	2	19.8055	16.7558	16.3891	23.019	16.3135	20.0405	20.7709	19.7073	19.8813	20.2968	19.083	14.7899	23.0571	17.9889	18.3441	18.3829	19.1661	17.2237	19.8055	16.7558	16.3891	23.019	16.3135	20.0405	20.7709	19.7073	19.8813	20.2968	19.083	14.7899	23.0571	17.9889	18.3441	18.3829	19.1661	17.2237	19.8055	16.7558	16.3891	23.019	16.3135	20.0405	20.7709	19.7073	19.8813	20.2968	19.083	14.7899	23.0571	17.9889	18.3441	18.3829	19.1661	17.2237	0.491299	2.3272	-1.59921	0.0380877	1.67542	-1.69639	-2.38795	-0.541209	-2.65754	0.491299	2.3272	-1.59921	0.0380877	1.67542	-1.69639	-2.38795	-0.541209	-2.65754
Q9H4G4	Golgi-associated plant pathogenesis-related protein 1 [OS=Homo sapiens]	FALSE		11	1018	11	17.2	8.75515e+06	5.66045e+06	4.15853e+06	4.18452e+07	1.63739e+07	5.09256e+06	9.76131e+06	2.51499e+07	1.19928e+07	2.42166e+07	1.89242e+07	6.30279e+06	7.57878e+07	1.85645e+07	1.27504e+07	5.21293e+06	3.27717e+07	2.24554e+06	0.434574	0.361936	1097	0.780807	0.358997	0.107456	YES			YES	YES	YES	YES	YES	YES	YES	YES	YES	2	23.0617	22.4325	21.9876	25.3186	23.9649	22.28	23.2186	24.584	23.5157	24.5295	24.1737	22.5876	26.1755	24.146	23.604	22.3137	24.9659	21.0986	23.0617	22.4325	21.9876	25.3186	23.9649	22.28	23.2186	24.584	23.5157	24.5295	24.1737	22.5876	26.1755	24.146	23.604	22.3137	24.9659	21.0986	23.0617	22.4325	21.9876	25.3186	23.9649	22.28	23.2186	24.584	23.5157	24.5295	24.1737	22.5876	26.1755	24.146	23.604	22.3137	24.9659	21.0986	1.46779	1.74125	0.599918	0.856904	0.18115	1.32408	-0.90498	0.381898	-2.41704	1.46779	1.74125	0.599918	0.856904	0.18115	1.32408	-0.90498	0.381898	-2.41704
A2RU67	Protein FAM234B [OS=Homo sapiens]	FALSE		2	68	2	67	1022823	147013	164886	346713	242448	135530	237407	245416	300782	277363	116214	559766	407308		191099	43112		147288	0.43475	0.361761	1098	0.780411	-0.460244	0.107677	YES			YES	YES	YES	YES		YES	YES		YES	4	19.9641	17.1656	17.3311	18.4034	17.8873	17.0483	17.857	17.9049	18.1984	18.0814	16.8264	19.0945	18.6358	#VALUE!	17.544	15.3958	#VALUE!	17.1683	19.9641	17.1656	17.3311	18.4034	17.8873	17.0483	17.857	17.9049	18.1984	18.0814	16.8264	19.0945	18.6358		17.544	15.3958		17.1683	19.9641	17.1656	17.3311	18.4034		17.0483	17.857		18.1984	18.0814	16.8264	19.0945	18.6358		17.544	15.3958		17.1683	-1.88271	-0.339167	1.76336	0.232378	#VALUE!	0.49571	-2.4612	#VALUE!	-1.03008	-1.88271	-0.339167	1.76336	0.232378		0.49571	-2.4612		-1.03008
P31937	3-hydroxyisobutyrate dehydrogenase, mitochondrial [OS=Homo sapiens]	FALSE		3	20	3	35.3	6.61315e+06	558679	955476	1.59014e+06	6.17364e+06	8.17778e+06	6.17942e+06	2.24167e+07	3.29554e+06	501209	3.1111e+06	1.789e+06	4.61549e+06	5.09512e+06	2.57591e+06	2.8971e+06	1.46525e+07	640311	0.435576	0.360936	1099	0.781183	-0.535102	0.107247	YES			YES	YES	YES	YES	YES	YES	YES	YES	YES	2	22.6569	19.0917	19.8659	20.6007	22.5577	22.9633	22.559	24.4181	21.6521	18.9351	21.569	20.7707	22.1381	22.2807	21.2967	21.4662	23.8046	19.2884	22.6569	19.0917	19.8659	20.6007	22.5577	22.9633	22.559	24.4181	21.6521	18.9351	21.569	20.7707	22.1381	22.2807	21.2967	21.4662	23.8046	19.2884	22.6569	19.0917	19.8659	20.6007	22.5577	22.9633	22.559	24.4181	21.6521	18.9351	21.569	20.7707	22.1381	22.2807	21.2967	21.4662	23.8046	19.2884	-3.72185	2.47733	0.904864	1.53733	-0.277006	-1.66662	-1.09286	-0.613425	-2.36367	-3.72185	2.47733	0.904864	1.53733	-0.277006	-1.66662	-1.09286	-0.613425	-2.36367
P51570	Galactokinase [OS=Homo sapiens]	FALSE		24	982	24	42.2	9.45874e+06	3.01446e+06	2.03687e+06	3.47088e+07	9.56339e+06	2.81709e+06	5.50177e+06	1.32709e+07	1.04663e+07	1.67232e+07	1.09386e+07	3.42136e+06	4.8153e+07	1.20124e+07	5.75922e+06	3.54869e+06	1.21643e+07	2.87377e+06	0.435866	0.360647	1100	0.780993	0.293308	0.107353	YES			YES	YES	YES	YES	YES	YES	YES	YES	YES	2	23.1732	21.5235	20.9579	25.0488	23.1891	21.4258	22.3915	23.6618	23.3193	23.9953	23.3829	21.7061	25.5211	23.518	22.4574	21.7589	23.5362	21.4545	23.1732	21.5235	20.9579	25.0488	23.1891	21.4258	22.3915	23.6618	23.3193	23.9953	23.3829	21.7061	25.5211	23.518	22.4574	21.7589	23.5362	21.4545	23.1732	21.5235	20.9579	25.0488	23.1891	21.4258	22.3915	23.6618	23.3193	23.9953	23.3829	21.7061	25.5211	23.518	22.4574	21.7589	23.5362	21.4545	0.82213	1.85946	0.748214	0.472323	0.328935	1.03167	-0.63261	-0.125611	-1.86474	0.82213	1.85946	0.748214	0.472323	0.328935	1.03167	-0.63261	-0.125611	-1.86474
P08174	Complement decay-accelerating factor [OS=Homo sapiens]	FALSE		11	228	11	41.4	2.03802e+09	3.0118e+08	6.45616e+08	1.55676e+08	4.23205e+08	3.58135e+08	2.83095e+08	1.16727e+09	1.75165e+08	1.53655e+09	1.01096e+09	9.41545e+08	1.90614e+08	3.10592e+08	2.72284e+08	5.69027e+07	7.92824e+08	7.38828e+07	0.437449	0.359072	1101	0.783118	-0.309322	0.106173	YES			YES	YES	YES	YES	YES	YES	YES	YES	YES	2	30.9245	28.1661	29.2661	27.214	28.6568	28.4159	28.0767	30.1205	27.3841	30.517	29.9131	29.8105	27.5061	28.2104	28.0205	25.762	29.5624	26.1387	30.9245	28.1661	29.2661	27.214	28.6568	28.4159	28.0767	30.1205	27.3841	30.517	29.9131	29.8105	27.5061	28.2104	28.0205	25.762	29.5624	26.1387	30.9245	28.1661	29.2661	27.214	28.6568	28.4159	28.0767	30.1205	27.3841	30.517	29.9131	29.8105	27.5061	28.2104	28.0205	25.762	29.5624	26.1387	-0.407474	1.74703	0.544354	0.292111	-0.446335	-0.395391	-2.31472	-0.558072	-1.24541	-0.407474	1.74703	0.544354	0.292111	-0.446335	-0.395391	-2.31472	-0.558072	-1.24541
Q14152	Eukaryotic translation initiation factor 3 subunit A [OS=Homo sapiens]	FALSE		37	635	37	166.5	2.08204e+06		47275	2.23003e+06	1.4389e+06	86518.1	665429	2.11431e+06	518505	674756	168462	141503	6.76518e+06	243980	312487	96612.2	1.51529e+06	110943	0.438656	0.357876	1102	0.784565	-0.579921	0.105371	YES			YES		YES	YES	YES	YES	YES	YES	YES	3	20.9896	#VALUE!	15.5288	21.0886	20.4565	16.4007	19.3439	21.0118	18.984	19.364	17.3621	17.1105	22.6897	17.8964	18.2534	16.5599	20.5312	16.7595	20.9896		15.5288	21.0886	20.4565	16.4007	19.3439	21.0118	18.984	19.364	17.3621	17.1105	22.6897	17.8964	18.2534	16.5599	20.5312	16.7595	20.9896		15.5288	21.0886	20.4565	16.4007	19.3439	21.0118	18.984	19.364		17.1105	22.6897	17.8964	18.2534	16.5599	20.5312	16.7595	-1.62556	#VALUE!	1.58169	1.60107	-2.56014	1.85272	-2.78401	-0.480599	-2.22454	-1.62556		1.58169	1.60107	-2.56014	1.85272	-2.78401	-0.480599	-2.22454
Q15084	Protein disulfide-isomerase A6 [OS=Homo sapiens]	FALSE		18	673	18	48.1	2.92488e+07	1.00192e+07	7.37766e+06	9.20804e+07	1.36085e+07	1.12902e+07	1.65009e+07	2.98886e+07	4.04572e+07	6.55441e+07	3.41523e+07	1.01745e+07	2.02076e+08	1.69897e+07	1.88529e+07	1.10512e+07	3.0712e+07	8.81283e+06	0.438846	0.357687	1103	0.784194	0.316996	0.105576	YES			YES	YES	YES	YES	YES	YES	YES	YES	YES	2	24.8019	23.2563	22.8147	26.4564	23.698	23.4286	23.976	24.8331	25.2699	25.966	25.0255	23.2785	27.5903	24.0182	24.1683	23.3977	24.8723	23.0712	24.8019	23.2563	22.8147	26.4564	23.698	23.4286	23.976	24.8331	25.2699	25.966	25.0255	23.2785	27.5903	24.0182	24.1683	23.3977	24.8723	23.0712	24.8019	23.2563	22.8147	26.4564	23.698	23.4286	23.976	24.8331	25.2699	25.966	25.0255	23.2785	27.5903	24.0182	24.1683	23.3977	24.8723	23.0712	1.16409	1.76921	0.463721	1.13393	0.320154	0.739713	-0.578335	0.0392065	-2.19872	1.16409	1.76921	0.463721	1.13393	0.320154	0.739713	-0.578335	0.0392065	-2.19872
O75954	Tetraspanin-9 [OS=Homo sapiens]	FALSE		4	217	4	26.8	632874	56125.9	68562.9	2.17113e+06	392041	523481	492292	47746.1	276855	822524	282517	167515	4.12323e+06	357279	607139	229615	330700	44837.6	0.439307	0.357232	1104	0.784305	0.452135	0.105515	YES			YES	YES	YES	YES	YES	YES	YES	YES	YES	2	19.2716	15.7764	16.0651	21.05	18.5806	18.9978	18.9092	15.5431	18.0788	19.6497	18.108	17.3539	21.9753	18.4467	19.2117	17.8089	18.3352	15.4524	19.2716	15.7764	16.0651	21.05	18.5806	18.9978	18.9092	15.5431	18.0788	19.6497	18.108	17.3539	21.9753	18.4467	19.2117	17.8089	18.3352	15.4524	19.2716	15.7764	16.0651	21.05	18.5806	18.9978	18.9092	15.5431	18.0788	19.6497	18.108	17.3539	21.9753	18.4467	19.2117	17.8089	18.3352	15.4524	0.378139	2.3316	1.28879	0.925328	-0.133952	0.213888	-1.1003	2.79207	-2.62635	0.378139	2.3316	1.28879	0.925328	-0.133952	0.213888	-1.1003	2.79207	-2.62635
Q9H6Y5	PDZ domain-containing protein MAGIX [OS=Homo sapiens]	FALSE		3	113	3	35.3	4.01146e+07	3.66869e+06	5.32586e+06	4.87047e+07	1.86809e+07	8.87238e+06	1.192e+07	4.32415e+07	2.48216e+07	5.95168e+07	2.6462e+07	1.20072e+07	1.35767e+08	21710186	1.66168e+07	4.61625e+06	48228660	5.122e+06	0.439355	0.357184	1105	0.783682	0.411745	0.10586	YES			YES	YES	YES	YES	YES	YES	YES	YES	YES	2	25.2576	21.8068	22.3446	25.5376	24.1551	23.0809	23.5069	25.3659	24.5651	25.8268	24.6574	23.5174	27.0166	24.3719	23.9861	22.1383	25.5234	22.2883	25.2576	21.8068	22.3446	25.5376	24.1551	23.0809	23.5069	25.3659	24.5651	25.8268	24.6574	23.5174	27.0166	24.3719	23.9861	22.1383	25.5234	22.2883	25.2576	21.8068	22.3446	25.5376	24.1551	23.0809	23.5069	25.3659	24.5651	25.8268	24.6574	23.5174	27.0166	24.3719	23.9861	22.1383	25.5234	22.2883	0.569171	2.85059	1.17282	1.479	0.21681	0.905254	-1.3686	0.157475	-2.27681	0.569171	2.85059	1.17282	1.479	0.21681	0.905254	-1.3686	0.157475	-2.27681
O14657	Torsin-1B [OS=Homo sapiens]	FALSE		12	467	12	38	4.63413e+07	1.24239e+07	2.61242e+07	6.10072e+07	4.63986e+07	1.54628e+07	2.38809e+07	4.87208e+07	5.14494e+07	7.93104e+07	4.03479e+07	3.47819e+07	1.01298e+08	5.11386e+07	3.43701e+07	1.23318e+07	5.0396e+07	1.76388e+07	0.43998	0.356567	1106	0.784087	0.27363	0.105636	YES			YES	YES	YES	YES	YES	YES	YES	YES	YES	2	25.4658	23.5666	24.6389	25.8625	25.4676	23.8823	24.5094	25.538	25.6167	26.241	25.266	25.0518	26.594	25.6079	25.0347	23.5559	25.5868	24.0723	25.4658	23.5666	24.6389	25.8625	25.4676	23.8823	24.5094	25.538	25.6167	26.241	25.266	25.0518	26.594	25.6079	25.0347	23.5559	25.5868	24.0723	25.4658	23.5666	24.6389	25.8625	25.4676	23.8823	24.5094	25.538	25.6167	26.241	25.266	25.0518	26.594	25.6079	25.0347	23.5559	25.5868	24.0723	0.775211	1.69938	0.412954	0.731548	0.140333	1.15235	-0.953469	0.0487715	-1.5444	0.775211	1.69938	0.412954	0.731548	0.140333	1.15235	-0.953469	0.0487715	-1.5444
Q96A65	Exocyst complex component 4 [OS=Homo sapiens]	FALSE		30	491	30	110.4	2.03148e+06	512532	387397	9.2986e+06	653257	419130	1.5191e+06	864806	2.82609e+06	2.26312e+06	1.62035e+06	372902	1.50478e+07	1.11347e+06	2.0003e+06	551618	1.58348e+06	863524	0.440349	0.356203	1107	0.784036	0.353398	0.105664	YES			YES	YES	YES	YES	YES	YES	YES	YES	YES	2	20.9541	18.9673	18.5635	23.1486	19.3173	18.677	20.5348	19.722	21.4304	21.1099	20.6279	18.5084	23.843	20.0866	20.9318	19.0733	20.5947	19.7199	20.9541	18.9673	18.5635	23.1486	19.3173	18.677	20.5348	19.722	21.4304	21.1099	20.6279	18.5084	23.843	20.0866	20.9318	19.0733	20.5947	19.7199	20.9541	18.9673	18.5635	23.1486	19.3173	18.677	20.5348	19.722	21.4304	21.1099	20.6279	18.5084	23.843	20.0866	20.9318	19.0733	20.5947	19.7199	0.155785	1.66059	-0.0550167	0.694465	0.769339	2.25475	-1.46147	0.872647	-1.7105	0.155785	1.66059	-0.0550167	0.694465	0.769339	2.25475	-1.46147	0.872647	-1.7105
Q9NUL3	Double-stranded RNA-binding protein Staufen homolog 2 [OS=Homo sapiens]	FALSE		4	74	3	62.6	3.25749e+06	924667	288154	9.83091e+06	3.01909e+06	1.07744e+06	1.08293e+06	2.48282e+06	3.46448e+06	4.89258e+06	3.59476e+06	1.30327e+06	10656544	3.02376e+06	1.86422e+06	472343	3.20943e+06	1.06189e+06	0.440623	0.355932	1108	0.783817	0.34442	0.105786	YES			YES	YES	YES	YES	YES	YES	YES	YES	YES	2	21.6353	19.8186	18.1365	23.2289	21.5257	20.0392	20.0465	21.2435	21.7242	22.2222	21.7775	20.3137	23.3452	21.5279	20.8301	18.8495	21.6139	20.0182	21.6353	19.8186	18.1365	23.2289	21.5257	20.0392	20.0465	21.2435	21.7242	22.2222	21.7775	20.3137	23.3452	21.5279	20.8301	18.8495	21.6139	20.0182	21.6353	19.8186	18.1365	23.2289	21.5257	20.0392	20.0465	21.2435	21.7242	22.2222	21.7775	20.3137	23.3452	21.5279	20.8301	18.8495	21.6139	20.0182	0.586835	1.95889	2.17722	0.116343	0.0022306	0.790967	-1.19703	0.370335	-1.70601	0.586835	1.95889	2.17722	0.116343	0.0022306	0.790967	-1.19703	0.370335	-1.70601
Q8N271	Prominin-2 [OS=Homo sapiens]	FALSE		28	1556	28	91.8	7.88441e+06	1.29994e+06	1.76931e+06	1.30459e+07	4.65475e+06	1.73567e+06	2.54989e+06	9.74764e+06	7.78584e+06	1.52141e+07	4.1105e+06	2.47049e+06	2.06613e+07	6.85276e+06	2.80968e+06	1.61333e+06	7.64672e+06	2.54029e+06	0.440972	0.355589	1109	0.78373	0.264508	0.105834	YES			YES	YES	YES	YES	YES	YES	YES	YES	YES	2	22.9106	20.31	20.7548	23.6371	22.1503	20.7271	21.282	23.2166	22.8924	23.8589	21.9709	21.2364	24.3004	22.7083	21.422	20.6216	22.8664	21.2766	22.9106	20.31	20.7548	23.6371	22.1503	20.7271	21.282	23.2166	22.8924	23.8589	21.9709	21.2364	24.3004	22.7083	21.422	20.6216	22.8664	21.2766	22.9106	20.31	20.7548	23.6371	22.1503	20.7271	21.282	23.2166	22.8924	23.8589	21.9709	21.2364	24.3004	22.7083	21.422	20.6216	22.8664	21.2766	0.948336	1.66087	0.481611	0.663332	0.557981	0.694916	-0.660395	-0.350212	-1.61586	0.948336	1.66087	0.481611	0.663332	0.557981	0.694916	-0.660395	-0.350212	-1.61586
Q8IYB5	Stromal membrane-associated protein 1 [OS=Homo sapiens]	FALSE		1	18	1	50.4	5.9929e+06	1.48711e+07	1.30036e+06	288097	5.22965e+06	1.75433e+06	5.75437e+06	9.56257e+06	1.11625e+06	7.24828e+06	4.83992e+07	2.38414e+06	889090	9.77326e+06	1.25906e+06	2.7813e+06	7.72743e+06	562918	0.441662	0.35491	1110	0.784248	0.284085	0.105547	YES			YES	YES	YES	YES	YES	YES	YES	YES	YES	2	22.5148	23.826	20.3105	18.1362	22.3183	20.7425	22.4562	23.189	20.0902	22.7892	25.5285	21.185	19.762	23.2204	20.2639	21.4073	22.8816	19.1026	22.5148	23.826	20.3105	18.1362	22.3183	20.7425	22.4562	23.189	20.0902	22.7892	25.5285	21.185	19.762	23.2204	20.2639	21.4073	22.8816	19.1026	22.5148	23.826	20.3105	18.1362	22.3183	20.7425	22.4562	23.189	20.0902	22.7892	25.5285	21.185	19.762	23.2204	20.2639	21.4073	22.8816	19.1026	0.274383	1.70247	0.874553	1.62578	0.902125	-0.478574	-1.0489	-0.30741	-0.987658	0.274383	1.70247	0.874553	1.62578	0.902125	-0.478574	-1.0489	-0.30741	-0.987658
P18124	Large ribosomal subunit protein uL30 [OS=Homo sapiens]	FALSE		18	761	18	29.2	4.33535e+06	689536	1.83282e+06	11963111	1.76715e+06	1.64755e+06	1.18607e+06	8.26035e+06	3.92716e+06	6.39546e+06	2.25827e+06	1.73954e+06	2.4244e+07	1.71319e+06	5.33245e+06	1.12389e+06	5.57192e+06	1.29023e+06	0.442553	0.354034	1111	0.785124	0.290472	0.105062	YES			YES	YES	YES	YES	YES	YES	YES	YES	YES	2	22.0477	19.3953	20.8056	23.5121	20.753	20.6519	20.1778	22.9778	21.9051	22.6086	21.1068	20.7303	24.5311	20.7083	22.3464	20.1001	22.4097	20.2992	22.0477	19.3953	20.8056	23.5121	20.753	20.6519	20.1778	22.9778	21.9051	22.6086	21.1068	20.7303	24.5311	20.7083	22.3464	20.1001	22.4097	20.2992	22.0477	19.3953	20.8056	23.5121	20.753	20.6519	20.1778	22.9778	21.9051	22.6086	21.1068	20.7303	24.5311	20.7083	22.3464	20.1001	22.4097	20.2992	0.560899	1.71152	-0.0753621	1.01903	-0.0447392	1.69448	-0.0776882	-0.568029	-1.60586	0.560899	1.71152	-0.0753621	1.01903	-0.0447392	1.69448	-0.0776882	-0.568029	-1.60586
O75569	Interferon-inducible double-stranded RNA-dependent protein kinase activator A [OS=Homo sapiens]	FALSE		10	187	10	34.4	2.84387e+06	827074	1.01621e+06	2.05621e+06	1.33162e+06	40532.4	1.00684e+06	2.74491e+06	614020	3.53178e+06	546259	1.38723e+06	6.04163e+06	891431	1.1167e+06	1.27393e+06	2.08308e+06	222562	0.444098	0.352521	1112	0.787157	0.488938	0.103939	YES			YES	YES	YES	YES	YES	YES	YES	YES	YES	2	21.4394	19.6577	19.9548	20.9716	20.3448	15.3068	19.9414	21.3883	19.2279	21.752	19.0592	20.4038	22.5265	19.7658	20.0908	20.2809	20.9903	17.7638	21.4394	19.6577	19.9548	20.9716	20.3448	15.3068	19.9414	21.3883	19.2279	21.752	19.0592	20.4038	22.5265	19.7658	20.0908	20.2809	20.9903	17.7638	21.4394	19.6577	19.9548	20.9716	20.3448	15.3068	19.9414	21.3883	19.2279	21.752	19.0592	20.4038	22.5265	19.7658	20.0908	20.2809	20.9903	17.7638	0.312542	-0.59843	0.449006	1.55495	-0.578991	4.78402	0.339459	-0.398037	-1.46408	0.312542	-0.59843	0.449006	1.55495	-0.578991	4.78402	0.339459	-0.398037	-1.46408
Q8NI35	InaD-like protein [OS=Homo sapiens]	FALSE		88	3170	87	196.2	1.86153e+09	6.52121e+08	4.72722e+08	5.04839e+09	1.82985e+09	6.15925e+08	1.41911e+09	2.05927e+09	1.76203e+09	3.23337e+09	2.99056e+09	9.42865e+08	6.80675e+09	2.62006e+09	1.52166e+09	5.58877e+08	2.46347e+09	4.33599e+08	0.444139	0.352481	1113	0.786521	0.348336	0.104289	YES			YES	YES	YES	YES	YES	YES	YES	YES	YES	2	30.7938	29.2806	28.8164	32.2332	30.7691	29.1982	30.4023	30.9395	30.7146	31.5904	31.4778	29.8125	32.6643	31.287	30.503	29.058	31.198	28.6918	30.7938	29.2806	28.8164	32.2332	30.7691	29.1982	30.4023	30.9395	30.7146	31.5904	31.4778	29.8125	32.6643	31.287	30.503	29.058	31.198	28.6918	30.7938	29.2806	28.8164	32.2332	30.7691	29.1982	30.4023	30.9395	30.7146	31.5904	31.4778	29.8125	32.6643	31.287	30.503	29.058	31.198	28.6918	0.79655	2.1972	0.996058	0.431142	0.517878	1.30482	-1.34438	0.258557	-2.0228	0.79655	2.1972	0.996058	0.431142	0.517878	1.30482	-1.34438	0.258557	-2.0228
Q9UM54	Unconventional myosin-VI [OS=Homo sapiens]	FALSE		94	5353	94	149.6	9.69845e+06	2.80897e+06	1.98782e+06	3.37204e+07	5.27619e+06	4594634	9.17256e+06	1.06894e+07	1.3394e+07	1.72648e+07	1.2736e+07	2.49135e+06	5.64911e+07	6.12618e+06	9.40873e+06	4.30732e+06	1.63811e+07	3.47577e+06	0.444266	0.352356	1114	0.786041	0.323514	0.104555	YES			YES	YES	YES	YES	YES	YES	YES	YES	YES	2	23.2093	21.4216	20.9228	25.0071	22.3311	22.1315	23.1289	23.3497	23.6751	24.0413	23.6024	21.2485	25.7515	22.5466	23.1656	22.0384	23.9655	21.7289	23.2093	21.4216	20.9228	25.0071	22.3311	22.1315	23.1289	23.3497	23.6751	24.0413	23.6024	21.2485	25.7515	22.5466	23.1656	22.0384	23.9655	21.7289	23.2093	21.4216	20.9228	25.0071	22.3311	22.1315	23.1289	23.3497	23.6751	24.0413	23.6024	21.2485	25.7515	22.5466	23.1656	22.0384	23.9655	21.7289	0.832009	2.1808	0.325742	0.744401	0.215493	1.03405	-1.09053	0.615858	-1.94619	0.832009	2.1808	0.325742	0.744401	0.215493	1.03405	-1.09053	0.615858	-1.94619
P14550	Aldo-keto reductase family 1 member A1 [OS=Homo sapiens]	FALSE		23	1809	23	36.6	8.36029e+07	1.55893e+07	2.05865e+07	1.90626e+08	2.35966e+07	3.19151e+07	6.10485e+07	1.05532e+08	6.78686e+07	1.26075e+08	6.10351e+07	3.25994e+07	3.32794e+08	3.1054e+07	6.82678e+07	2.74425e+07	1.13062e+08	2.02825e+07	0.444912	0.351726	1115	0.786476	0.302812	0.104314	YES			YES	YES	YES	YES	YES	YES	YES	YES	YES	2	26.317	23.8941	24.2952	27.5062	24.4921	24.9277	25.8635	26.6531	26.0162	26.9097	25.8631	24.9583	28.3101	24.8883	26.0247	24.7099	26.7525	24.2737	26.317	23.8941	24.2952	27.5062	24.4921	24.9277	25.8635	26.6531	26.0162	26.9097	25.8631	24.9583	28.3101	24.8883	26.0247	24.7099	26.7525	24.2737	26.317	23.8941	24.2952	27.5062	24.4921	24.9277	25.8635	26.6531	26.0162	26.9097	25.8631	24.9583	28.3101	24.8883	26.0247	24.7099	26.7525	24.2737	0.592661	1.96908	0.663143	0.803888	0.3962	1.09697	-1.15355	0.0994238	-1.74251	0.592661	1.96908	0.663143	0.803888	0.3962	1.09697	-1.15355	0.0994238	-1.74251
P15374	Ubiquitin carboxyl-terminal hydrolase isozyme L3 [OS=Homo sapiens]	FALSE		13	601	13	26.2	4.99467e+06	1.84992e+06	2.32482e+06	2.0729e+07	3.27093e+06	983796	3.83416e+06	5.81207e+06	6.68575e+06	6.54702e+06	7.84559e+06	3.0536e+06	3.26427e+07	3.90107e+06	3.20794e+06	2.07266e+06	8.04023e+06	1.5899e+06	0.445607	0.351048	1116	0.787	0.332374	0.104025	YES			YES	YES	YES	YES	YES	YES	YES	YES	YES	2	22.252	20.819	21.1487	24.3051	21.6413	19.908	21.8705	22.4706	22.6727	22.6424	22.9035	21.5421	24.9603	21.8954	21.6132	20.9831	22.9388	20.6005	22.252	20.819	21.1487	24.3051	21.6413	19.908	21.8705	22.4706	22.6727	22.6424	22.9035	21.5421	24.9603	21.8954	21.6132	20.9831	22.9388	20.6005	22.252	20.819	21.1487	24.3051	21.6413	19.908	21.8705	22.4706	22.6727	22.6424	22.9035	21.5421	24.9603	21.8954	21.6132	20.9831	22.9388	20.6005	0.390448	2.08442	0.393396	0.65511	0.254171	1.70522	-0.887429	0.468184	-2.07215	0.390448	2.08442	0.393396	0.65511	0.254171	1.70522	-0.887429	0.468184	-2.07215
Q15796	Mothers against decapentaplegic homolog 2 [OS=Homo sapiens]	FALSE		6	98	6	52.3	1.68442e+07	2.30315e+06	5.57995e+06	7.45815e+06	9.60713e+06	7.47461e+06	8.81941e+06	1.66536e+07	3.97859e+06	1.48269e+07	1.01599e+07	7.31273e+06	3.63697e+06	6.56853e+06	5.8576e+06	2.64378e+06	1.35907e+07	1.96623e+06	0.446324	0.35035	1117	0.787559	-0.29301	0.103717	YES			YES	YES	YES	YES	YES	YES	YES	YES	YES	2	24.0058	21.1352	22.4118	22.8304	23.1957	22.8336	23.0723	23.9893	21.9238	23.8217	23.2764	22.802	21.7943	22.6471	22.4819	21.3342	23.6961	20.907	24.0058	21.1352	22.4118	22.8304	23.1957	22.8336	23.0723	23.9893	21.9238	23.8217	23.2764	22.802	21.7943	22.6471	22.4819	21.3342	23.6961	20.907	24.0058	21.1352	22.4118	22.8304	23.1957	22.8336	23.0723	23.9893	21.9238	23.8217	23.2764	22.802	21.7943	22.6471	22.4819	21.3342	23.6961	20.907	-0.184038	2.14121	0.390158	-1.03608	-0.548537	-0.35169	-1.73808	-0.293211	-1.01682	-0.184038	2.14121	0.390158	-1.03608	-0.548537	-0.35169	-1.73808	-0.293211	-1.01682
O75131	Copine-3 [OS=Homo sapiens]	FALSE		26	1069	25	60.1	1.75285e+07	4.15156e+06	3.75975e+06	5.88275e+07	2.02187e+07	5.84346e+06	1.25589e+07	2.25593e+07	1.74084e+07	2.62954e+07	1.94881e+07	6.5141e+06	1.34897e+08	1.39469e+07	1.36245e+07	6.70455e+06	2.55544e+07	5.01236e+06	0.446959	0.349732	1118	0.787975	0.329989	0.103487	YES			YES	YES	YES	YES	YES	YES	YES	YES	YES	2	24.0632	21.9852	21.8422	25.81	24.2692	22.4784	23.5822	24.4272	24.0533	24.6483	24.2161	22.6351	27.0073	23.7334	23.6997	22.6767	24.6071	22.2571	24.0632	21.9852	21.8422	25.81	24.2692	22.4784	23.5822	24.4272	24.0533	24.6483	24.2161	22.6351	27.0073	23.7334	23.6997	22.6767	24.6071	22.2571	24.0632	21.9852	21.8422	25.81	24.2692	22.4784	23.5822	24.4272	24.0533	24.6483	24.2161	22.6351	27.0073	23.7334	23.6997	22.6767	24.6071	22.2571	0.585107	2.23087	0.792929	1.19729	-0.535738	1.22131	-0.905498	0.179854	-1.79622	0.585107	2.23087	0.792929	1.19729	-0.535738	1.22131	-0.905498	0.179854	-1.79622
Q8TCT8	Signal peptide peptidase-like 2A [OS=Homo sapiens]	FALSE		4	128	4	58.1	417993	22676		1.92671e+06	71939.2	79682.9	71349.5	417631	114783	223070	130916		1.44741e+06	267576	230241	53292.3	454606	51287.7	0.447091	0.349604	1119	0.787504	0.396981	0.103747	YES			YES	YES		YES	YES	YES	YES	YES	YES	3	18.6731	14.4689	#VALUE!	20.8777	16.1345	16.282	16.1226	18.6719	16.8086	17.7671	16.9983	#VALUE!	20.465	18.0296	17.8128	15.7016	18.7943	15.6463	18.6731	14.4689		20.8777	16.1345	16.282	16.1226	18.6719	16.8086	17.7671	16.9983		20.465	18.0296	17.8128	15.7016	18.7943	15.6463	18.6731	14.4689		20.8777	16.1345	16.282	16.1226	18.6719	16.8086	17.7671	16.9983		20.465	18.0296	17.8128	15.7016	18.7943	15.6463	-0.905983	2.5294	#VALUE!	-0.412665	1.8951	1.53081	-0.420976	0.122389	-1.16222	-0.905983	2.5294		-0.412665	1.8951	1.53081	-0.420976	0.122389	-1.16222
Q13177	Serine/threonine-protein kinase PAK 2 [OS=Homo sapiens]	FALSE		20	615	20	58	5.03301e+06	2.02582e+06	1.41117e+06	2.22606e+07	5.77695e+06	1.17681e+06	4.77415e+06	8.08402e+06	5.7107e+06	1.11295e+07	6.9022e+06	1.68314e+06	3.32952e+07	6.52508e+06	4.22657e+06	2.13547e+06	8.90745e+06	1.62419e+06	0.447135	0.349562	1120	0.786877	0.326013	0.104093	YES			YES	YES	YES	YES	YES	YES	YES	YES	YES	2	22.263	20.9501	20.4285	24.408	22.4619	20.1665	22.1868	22.9466	22.4452	23.4079	22.7186	20.6827	24.9888	22.6376	22.0111	21.0261	23.0866	20.6313	22.263	20.9501	20.4285	24.408	22.4619	20.1665	22.1868	22.9466	22.4452	23.4079	22.7186	20.6827	24.9888	22.6376	22.0111	21.0261	23.0866	20.6313	22.263	20.9501	20.4285	24.408	22.4619	20.1665	22.1868	22.9466	22.4452	23.4079	22.7186	20.6827	24.9888	22.6376	22.0111	21.0261	23.0866	20.6313	1.1449	1.76855	0.254265	0.58082	0.175689	1.8446	-1.16069	0.139939	-1.81395	1.1449	1.76855	0.254265	0.58082	0.175689	1.8446	-1.16069	0.139939	-1.81395
Q9UJ70	N-acetyl-D-glucosamine kinase [OS=Homo sapiens]	FALSE		21	894	21	37.4	1.30802e+08	4.31789e+07	4.26348e+07	4.49432e+08	9.84465e+07	4.34979e+07	7.9452e+07	2.18814e+08	1.49484e+08	2.25148e+08	1.37027e+08	5.85513e+07	6.14398e+08	9.94278e+07	1.05798e+08	4.54259e+07	2.27492e+08	5.16635e+07	0.447176	0.349522	1121	0.786247	0.263518	0.104441	YES			YES	YES	YES	YES	YES	YES	YES	YES	YES	2	26.9628	25.3638	25.3455	28.7435	26.5528	25.3744	26.2436	27.7051	27.1554	27.7463	27.0299	25.8032	29.1946	26.5671	26.6567	25.437	27.7612	25.6226	26.9628	25.3638	25.3455	28.7435	26.5528	25.3744	26.2436	27.7051	27.1554	27.7463	27.0299	25.8032	29.1946	26.5671	26.6567	25.437	27.7612	25.6226	26.9628	25.3638	25.3455	28.7435	26.5528	25.3744	26.2436	27.7051	27.1554	27.7463	27.0299	25.8032	29.1946	26.5671	26.6567	25.437	27.7612	25.6226	0.783493	1.66606	0.457668	0.451071	0.0143092	1.2823	-0.806567	0.0561112	-1.53278	0.783493	1.66606	0.457668	0.451071	0.0143092	1.2823	-0.806567	0.0561112	-1.53278
Q12967	Ral guanine nucleotide dissociation stimulator [OS=Homo sapiens]	FALSE		4	51	4	100.5	5246700	717664	237622	1.05466e+07	71705.7	157386	968060	1.46927e+06	423348	2.86352e+06	4.92549e+06	445082	2.13207e+07	413362	356489	647517	2.14088e+06	47938.2	0.448433	0.348303	1122	0.787755	0.483697	0.103609	YES			YES	YES	YES	YES	YES	YES	YES	YES	YES	2	22.323	19.4529	17.8583	23.3303	16.1298	17.2639	19.8847	20.4867	18.6915	21.4494	22.2318	18.7637	24.3458	18.657	18.4435	19.3046	21.0298	15.5489	22.323	19.4529	17.8583	23.3303	16.1298	17.2639	19.8847	20.4867	18.6915	21.4494	22.2318	18.7637	24.3458	18.657	18.4435	19.3046	21.0298	15.5489	22.323	19.4529	17.8583	23.3303	16.1298	17.2639	19.8847	20.4867	18.6915	21.4494	22.2318	18.7637	24.3458	18.657	18.4435	19.3046	21.0298	15.5489	-0.873619	2.77889	0.905403	1.01548	2.52725	1.17955	-0.580179	0.543106	-3.1426	-0.873619	2.77889	0.905403	1.01548	2.52725	1.17955	-0.580179	0.543106	-3.1426
Q9Y4G6	Talin-2 [OS=Homo sapiens]	FALSE		32	354	24	271.4	1.17096e+06	23862.7	284067	681995	454015	248960	202057	757845	309785	1.74278e+06	628748	327068	1.82554e+06	690519	255618	90561.5	678657	88017.7	0.449084	0.347673	1123	0.788196	0.491977	0.103366	YES			YES	YES	YES	YES	YES	YES	YES	YES	YES	2	20.1593	14.5425	18.1159	19.3794	18.7924	17.9256	17.6244	19.5315	18.2409	20.733	19.2621	18.3192	20.7999	19.3973	17.9636	16.4666	19.3723	16.4255	20.1593	14.5425	18.1159	19.3794	18.7924	17.9256	17.6244	19.5315	18.2409	20.733	19.2621	18.3192	20.7999	19.3973	17.9636	16.4666	19.3723	16.4255	20.1593	14.5425	18.1159	19.3794	18.7924	17.9256	17.6244	19.5315	18.2409	20.733	19.2621	18.3192	20.7999	19.3973	17.9636	16.4666	19.3723	16.4255	0.573693	4.71965	0.203358	1.42049	0.604941	0.038076	-1.15779	-0.15922	-1.8154	0.573693	4.71965	0.203358	1.42049	0.604941	0.038076	-1.15779	-0.15922	-1.8154
Q9UHY7	Enolase-phosphatase E1 [OS=Homo sapiens]	FALSE		6	319	6	28.9	3.32424e+07	4.18908e+06	4.10162e+06	4.63532e+07	1.19966e+07	5.90113e+06	1.50277e+07	1.88836e+07	2.23958e+07	3.63036e+07	1.64655e+07	5.6191e+06	7.52484e+07	1.37597e+07	1.41816e+07	8.05838e+06	2.54221e+07	7.01406e+06	0.449626	0.347148	1124	0.788446	0.285859	0.103228	YES			YES	YES	YES	YES	YES	YES	YES	YES	YES	2	24.9865	21.9982	21.9678	25.4662	23.5161	22.4926	23.8411	24.1706	24.4167	25.1136	23.9729	22.4219	26.1652	23.714	23.7575	22.9421	24.5996	22.7418	24.9865	21.9982	21.9678	25.4662	23.5161	22.4926	23.8411	24.1706	24.4167	25.1136	23.9729	22.4219	26.1652	23.714	23.7575	22.9421	24.5996	22.7418	24.9865	21.9982	21.9678	25.4662	23.5161	22.4926	23.8411	24.1706	24.4167	25.1136	23.9729	22.4219	26.1652	23.714	23.7575	22.9421	24.5996	22.7418	0.12709	1.97474	0.454145	0.698991	0.197828	1.26496	-0.899061	0.428945	-1.67491	0.12709	1.97474	0.454145	0.698991	0.197828	1.26496	-0.899061	0.428945	-1.67491
Q9Y623	Myosin-4 [OS=Homo sapiens]	FALSE		4	8	1	222.9	85475.3	161946	102919	673462	260034	423375	504198	1.32162e+06	410763	212403	52732.2	122959		452772	321367	198102	1.2614e+06	157291	0.450464	0.34634	1125	0.789212	-0.3058	0.102806	YES			YES	YES	YES		YES	YES	YES	YES	YES	3	16.3832	17.3052	16.6511	19.3612	17.9883	18.6916	18.9436	20.3339	18.6479	17.6964	15.6864	16.9078	#VALUE!	18.7884	18.2939	17.5959	20.2666	17.2631	16.3832	17.3052	16.6511	19.3612	17.9883	18.6916	18.9436	20.3339	18.6479	17.6964	15.6864	16.9078		18.7884	18.2939	17.5959	20.2666	17.2631	16.3832	17.3052	16.6511		17.9883	18.6916	18.9436	20.3339	18.6479	17.6964	15.6864	16.9078		18.7884	18.2939	17.5959	20.2666	17.2631	1.31322	-1.61876	0.256666	#VALUE!	0.800083	-0.397714	-1.34775	-0.0672787	-1.38488	1.31322	-1.61876	0.256666		0.800083	-0.397714	-1.34775	-0.0672787	-1.38488
Q14254	Flotillin-2 [OS=Homo sapiens]	FALSE		31	1443	31	47	9.3321e+06	3.88318e+06	3.79474e+06	2.56493e+07	1.02655e+07	4.66137e+06	9.19087e+06	1.42497e+07	1.19589e+07	1.19461e+07	1.18429e+07	3.3876e+06	4.97855e+07	1.51346e+07	1.20171e+07	4.97426e+06	1.76642e+07	3.86383e+06	0.45087	0.345948	1126	0.789223	0.275396	0.1028	YES			YES	YES	YES	YES	YES	YES	YES	YES	YES	2	23.1538	21.8888	21.8556	24.6124	23.2913	22.1523	23.1318	23.7644	23.5116	23.51	23.4975	21.6918	25.5692	23.8513	23.5186	22.2461	24.0743	21.8816	23.1538	21.8888	21.8556	24.6124	23.2913	22.1523	23.1318	23.7644	23.5116	23.51	23.4975	21.6918	25.5692	23.8513	23.5186	22.2461	24.0743	21.8816	23.1538	21.8888	21.8556	24.6124	23.2913	22.1523	23.1318	23.7644	23.5116	23.51	23.4975	21.6918	25.5692	23.8513	23.5186	22.2461	24.0743	21.8816	0.356272	1.60871	-0.163735	0.956806	0.560044	1.36626	-0.885719	0.309896	-1.62998	0.356272	1.60871	-0.163735	0.956806	0.560044	1.36626	-0.885719	0.309896	-1.62998
P13647	Keratin, type II cytoskeletal 5 [OS=Homo sapiens]	FALSE		45	1765	13	62.3	468632	502638	99250.7	4.77393e+06	1.46724e+06	188157	946647	1.07595e+06	824862	3.06429e+06	960613	94140.4	5.60222e+06	2.07079e+06	1.01953e+06	416540	2.46055e+06	125084	0.451093	0.345734	1127	0.788913	0.446748	0.102971	YES			YES	YES	YES	YES	YES	YES	YES	YES	YES	2	18.8381	18.9392	16.5988	22.1867	20.4847	17.5216	19.8525	20.0372	19.6538	21.5471	19.8736	16.5225	22.4176	20.9817	19.9595	18.6681	21.2305	16.9325	18.8381	18.9392	16.5988	22.1867	20.4847	17.5216	19.8525	20.0372	19.6538	21.5471	19.8736	16.5225	22.4176	20.9817	19.9595	18.6681	21.2305	16.9325	18.8381	18.9392	16.5988	22.1867	20.4847	17.5216	19.8525	20.0372	19.6538	21.5471	19.8736	16.5225	22.4176	20.9817	19.9595	18.6681	21.2305	16.9325	2.70903	0.934437	-0.0762622	0.23082	0.49707	2.4379	-1.18437	1.19337	-2.72126	2.70903	0.934437	-0.0762622	0.23082	0.49707	2.4379	-1.18437	1.19337	-2.72126
O95398	Rap guanine nucleotide exchange factor 3 [OS=Homo sapiens]	FALSE		22	322	22	103.7	1.24455e+07	2.13351e+06	6.01822e+06	1.4285e+07	7.59106e+06	6.9632e+06	7.68298e+06	1.0961e+07	3.22891e+07	7.67444e+06	5.89746e+06	5.87792e+06	2.87152e+07	6.99904e+06	8.85509e+06	7.93465e+06	1.46843e+07	1.95239e+07	0.45125	0.345583	1128	0.788488	0.19054	0.103205	YES			YES	YES	YES	YES	YES	YES	YES	YES	YES	2	23.5691	21.0248	22.5209	23.768	22.8559	22.7313	22.8732	23.3859	24.9445	22.8716	22.4917	22.4869	24.7753	22.7387	23.0781	22.9197	23.8078	24.2187	23.5691	21.0248	22.5209	23.768	22.8559	22.7313	22.8732	23.3859	24.9445	22.8716	22.4917	22.4869	24.7753	22.7387	23.0781	22.9197	23.8078	24.2187	23.5691	21.0248	22.5209	23.768	22.8559	22.7313	22.8732	23.3859	24.9445	22.8716	22.4917	22.4869	24.7753	22.7387	23.0781	22.9197	23.8078	24.2187	-0.697493	1.46687	-0.0340314	1.00731	-0.117144	0.346757	0.0465004	0.421898	-0.725804	-0.697493	1.46687	-0.0340314	1.00731	-0.117144	0.346757	0.0465004	0.421898	-0.725804
Q86VR7	V-set and immunoglobulin domain-containing protein 10-like [OS=Homo sapiens]	FALSE		10	89	10	91.6	5.65397e+09	1.63223e+09	2.1135e+09	7.34665e+09	5.37903e+09	1.85404e+09	1.89543e+09	4.48832e+09	3.83053e+09	5.64092e+09	3.71525e+09	2.24212e+09	8.3588e+09	4.42712e+09	1.93065e+09	9.18962e+08	2.86788e+09	1.56211e+09	0.452288	0.344585	1129	0.789601	-0.194726	0.102592	YES			YES	YES	YES	YES	YES	YES	YES	YES	YES	2	32.3966	30.6042	30.977	32.7744	32.3247	30.788	30.8199	32.0635	31.8349	32.3933	31.7908	31.0622	32.9606	32.0437	30.8464	29.7754	31.4173	30.5408	32.3966	30.6042	30.977	32.7744	32.3247	30.788	30.8199	32.0635	31.8349	32.3933	31.7908	31.0622	32.9606	32.0437	30.8464	29.7754	31.4173	30.5408	32.3966	30.6042	30.977	32.7744	32.3247	30.788	30.8199	32.0635	31.8349	32.3933	31.7908	31.0622	32.9606	32.0437	30.8464	29.7754	31.4173	30.5408	-0.00333271	1.18662	0.0852266	0.186208	-0.280979	0.0584138	-1.04445	-0.646193	-1.29405	-0.00333271	1.18662	0.0852266	0.186208	-0.280979	0.0584138	-1.04445	-0.646193	-1.29405
P22307	Sterol carrier protein 2 [OS=Homo sapiens]	FALSE		27	1153	27	59	414272	126862	144527	1.20228e+06	152123	381157	475172	204582	611403	498982	332154	111573	1.84823e+06	151549	398124	195024	1.01328e+06	441399	0.452734	0.344157	1130	0.78968	0.279429	0.102549	YES			YES	YES	YES	YES	YES	YES	YES	YES	YES	2	18.6602	16.9529	17.141	20.1973	17.2149	18.54	18.8581	17.6423	19.2218	18.9286	18.3415	16.7676	20.8177	17.2094	18.6029	17.5733	19.9506	18.7517	18.6602	16.9529	17.141	20.1973	17.2149	18.54	18.8581	17.6423	19.2218	18.9286	18.3415	16.7676	20.8177	17.2094	18.6029	17.5733	19.9506	18.7517	18.6602	16.9529	17.141	20.1973	17.2149	18.54	18.8581	17.6423	19.2218	18.9286	18.3415	16.7676	20.8177	17.2094	18.6029	17.5733	19.9506	18.7517	0.268408	1.3886	-0.373346	0.620378	-0.00545234	0.0628327	-1.28479	2.30828	-0.470041	0.268408	1.3886	-0.373346	0.620378	-0.00545234	0.0628327	-1.28479	2.30828	-0.470041
P61764	Syntaxin-binding protein 1 [OS=Homo sapiens]	FALSE		39	2138	39	67.5	1.31274e+06	300479	490747	716456	1.84065e+06	689191	734518	900616	1.24101e+06	1.42728e+06	1.28016e+06	562837	2.76611e+06	1.59953e+06	1.10936e+06	379091	1.22135e+06	432985	0.453017	0.343886	1131	0.789475	0.312068	0.102662	YES			YES	YES	YES	YES	YES	YES	YES	YES	YES	2	20.3242	18.1969	18.9046	19.4505	20.8118	19.3945	19.4864	19.7806	20.2431	20.4448	20.2879	19.1024	21.3994	20.6092	20.0813	18.5322	20.22	18.724	20.3242	18.1969	18.9046	19.4505	20.8118	19.3945	19.4864	19.7806	20.2431	20.4448	20.2879	19.1024	21.3994	20.6092	20.0813	18.5322	20.22	18.724	20.3242	18.1969	18.9046	19.4505	20.8118	19.3945	19.4864	19.7806	20.2431	20.4448	20.2879	19.1024	21.3994	20.6092	20.0813	18.5322	20.22	18.724	0.120688	2.09099	0.197737	1.94891	-0.202567	0.686758	-0.954254	0.439489	-1.51913	0.120688	2.09099	0.197737	1.94891	-0.202567	0.686758	-0.954254	0.439489	-1.51913
Q96CN7	Isochorismatase domain-containing protein 1 [OS=Homo sapiens]	FALSE		9	350	9	32.2	1.78979e+07	504858	842827	1.03021e+07	4.13981e+06	2.50481e+06	1.73108e+06	6.67716e+06	9.14489e+06	1.23824e+07	2.45403e+06	1.88159e+06	2.94541e+07	4.27949e+06	5.51216e+06	1.28176e+06	3.47287e+06	3.69094e+06	0.453841	0.343096	1132	0.790213	0.324893	0.102256	YES			YES	YES	YES	YES	YES	YES	YES	YES	YES	2	24.0933	18.9455	19.6849	23.2964	21.9811	21.2563	20.7232	22.6708	23.1245	23.5618	21.2267	20.8435	24.812	22.029	22.3942	20.2897	21.7277	21.8156	24.0933	18.9455	19.6849	23.2964	21.9811	21.2563	20.7232	22.6708	23.1245	23.5618	21.2267	20.8435	24.812	22.029	22.3942	20.2897	21.7277	21.8156	24.0933	18.9455	19.6849	23.2964	21.9811	21.2563	20.7232	22.6708	23.1245	23.5618	21.2267	20.8435	24.812	22.029	22.3942	20.2897	21.7277	21.8156	-0.531503	2.2812	1.15865	1.51553	0.0478739	1.13792	-0.43355	-0.943106	-1.30898	-0.531503	2.2812	1.15865	1.51553	0.0478739	1.13792	-0.43355	-0.943106	-1.30898
Q93008	Ubiquitin carboxyl-terminal hydrolase 9X [OS=Homo sapiens]	FALSE		26	267	26	290.3	1.41506e+06	362087	114514	2.67675e+06	658601	469927	575378		551683	2.24044e+06	926327	1.13053e+06	5.73203e+06		454320	162456	805196	277458	0.453892	0.343047	1133	0.789604	0.507902	0.102591	YES			YES	YES	YES	YES		YES	YES		YES	4	20.4324	18.466	16.8052	21.3521	19.329	18.8421	19.1342	#VALUE!	19.0735	21.0954	19.8212	20.1086	22.4506	#VALUE!	18.7933	17.3097	19.619	18.0819	20.4324	18.466	16.8052	21.3521	19.329	18.8421	19.1342		19.0735	21.0954	19.8212	20.1086	22.4506		18.7933	17.3097	19.619	18.0819	20.4324	18.466	16.8052	21.3521		18.8421	19.1342		19.0735	21.0954	19.8212	20.1086	22.4506		18.7933	17.3097		18.0819	0.662924	1.35519	3.30341	1.09856	#VALUE!	-0.0487289	-1.82446	#VALUE!	-0.991574	0.662924	1.35519	3.30341	1.09856		-0.0487289	-1.82446		-0.991574
Q9Y3I0	RNA-splicing ligase RtcB homolog [OS=Homo sapiens]	FALSE		19	588	19	55.2	2.20087e+06	1.56158e+06	1.11285e+06	2.05401e+07	852927	1.49846e+06	2.40822e+06	2.13685e+06	3.45599e+06	5.81419e+06	6.14998e+06	681949	4.11935e+07	1.05248e+06	5.00734e+06	1.24215e+06	2.84757e+06	857445	0.455584	0.341432	1134	0.791848	0.352059	0.101358	YES			YES	YES	YES	YES	YES	YES	YES	YES	YES	2	21.0696	20.5746	20.0858	24.2919	19.7021	20.515	21.1995	21.0271	21.7207	22.4711	22.5521	19.3793	25.2959	20.0054	22.2556	20.2444	21.4413	19.7097	21.0696	20.5746	20.0858	24.2919	19.7021	20.515	21.1995	21.0271	21.7207	22.4711	22.5521	19.3793	25.2959	20.0054	22.2556	20.2444	21.4413	19.7097	21.0696	20.5746	20.0858	24.2919	19.7021	20.515	21.1995	21.0271	21.7207	22.4711	22.5521	19.3793	25.2959	20.0054	22.2556	20.2444	21.4413	19.7097	1.4015	1.97757	-0.706529	1.00397	0.303303	1.74057	-0.955126	0.414248	-2.01098	1.4015	1.97757	-0.706529	1.00397	0.303303	1.74057	-0.955126	0.414248	-2.01098
P02686	Myelin basic protein [OS=Homo sapiens]	FALSE		4	52	4	33.1	1.23448e+06	44452.2	70895.1	1.89918e+06	391810	185612	459673	141785	699220	984131	366697	85858.6	3.9791e+06	295458	1.08171e+06	121420	312162	253804	0.455802	0.341224	1135	0.791529	0.439148	0.101533	YES			YES	YES	YES	YES	YES	YES	YES	YES	YES	2	20.2355	15.44	16.1134	20.8569	18.5798	17.5019	18.8102	17.1133	19.4154	19.9085	18.4842	16.3897	21.924	18.1726	20.0449	16.8896	18.2519	17.9534	20.2355	15.44	16.1134	20.8569	18.5798	17.5019	18.8102	17.1133	19.4154	19.9085	18.4842	16.3897	21.924	18.1726	20.0449	16.8896	18.2519	17.9534	20.2355	15.44	16.1134	20.8569	18.5798	17.5019	18.8102	17.1133	19.4154	19.9085	18.4842	16.3897	21.924	18.1726	20.0449	16.8896	18.2519	17.9534	-0.326976	3.04426	0.276278	1.06706	-0.407202	2.54296	-1.9206	1.13859	-1.46203	-0.326976	3.04426	0.276278	1.06706	-0.407202	2.54296	-1.9206	1.13859	-1.46203
Q96AQ2	Transmembrane protein 125 [OS=Homo sapiens]	FALSE		4	130	4	22.2	1.90873e+09	5.29876e+08	4.00607e+08	5.88726e+09	2.10846e+09	5.80667e+08	1.1596e+09	2.48491e+09	9.84906e+08	3.01333e+09	1.65976e+09	6.6401e+08	8.85951e+09	2.38692e+09	1.04967e+09	6.94646e+08	2.78256e+09	2.91813e+08	0.455914	0.341117	1136	0.791027	0.258527	0.101809	YES			YES	YES	YES	YES	YES	YES	YES	YES	YES	2	30.83	28.9811	28.5776	32.4549	30.9735	29.1131	30.111	31.2105	29.8754	31.4887	30.6283	29.3066	33.0446	31.1525	29.9673	29.3717	31.3738	28.1205	30.83	28.9811	28.5776	32.4549	30.9735	29.1131	30.111	31.2105	29.8754	31.4887	30.6283	29.3066	33.0446	31.1525	29.9673	29.3717	31.3738	28.1205	30.83	28.9811	28.5776	32.4549	30.9735	29.1131	30.111	31.2105	29.8754	31.4887	30.6283	29.3066	33.0446	31.1525	29.9673	29.3717	31.3738	28.1205	0.658742	1.64725	0.729016	0.589631	0.178959	0.854154	-0.739282	0.16322	-1.75494	0.658742	1.64725	0.729016	0.589631	0.178959	0.854154	-0.739282	0.16322	-1.75494
Q9HDC9	Adipocyte plasma membrane-associated protein [OS=Homo sapiens]	FALSE		17	525	17	46.5	8.92917e+07	2.26857e+06	6.10072e+06	7.25319e+06	1.31981e+07	6.93784e+06	6.24917e+06	5.26846e+06	2.25069e+07	4.12467e+07	1.14958e+07	4.44192e+06	1.65374e+07	1.1233e+07	1.55547e+07	7.04919e+06	7.65636e+06	1.1639e+07	0.456262	0.340785	1137	0.790935	0.294681	0.101859	YES			YES	YES	YES	YES	YES	YES	YES	YES	YES	2	26.412	21.1134	22.5405	22.7902	23.6538	22.7261	22.5752	22.3289	24.4239	25.2978	23.4546	22.0828	23.9792	23.4212	23.8908	22.749	22.8682	23.4725	26.412	21.1134	22.5405	22.7902	23.6538	22.7261	22.5752	22.3289	24.4239	25.2978	23.4546	22.0828	23.9792	23.4212	23.8908	22.749	22.8682	23.4725	26.412	21.1134	22.5405	22.7902	23.6538	22.7261	22.5752	22.3289	24.4239	25.2978	23.4546	22.0828	23.9792	23.4212	23.8908	22.749	22.8682	23.4725	-1.11425	2.34125	-0.457795	1.18904	-0.232578	1.16479	0.173792	0.539279	-0.951406	-1.11425	2.34125	-0.457795	1.18904	-0.232578	1.16479	0.173792	0.539279	-0.951406
Q99614	Tetratricopeptide repeat protein 1 [OS=Homo sapiens]	FALSE		3	41	3	33.5	763457	436156	384712	147994		206186	107767	111324	229971	505407	519195	374475	254044	199809	202521	34609.4		182856	0.456426	0.34063	1138	0.790523	-0.228333	0.102085	YES			YES	YES	YES	YES		YES	YES		YES	4	19.5422	18.7345	18.5534	17.1752	#VALUE!	17.6536	16.7176	16.7644	17.8111	18.9471	18.9859	18.5145	17.9547	17.6083	17.6277	15.0789	#VALUE!	17.4803	19.5422	18.7345	18.5534	17.1752		17.6536	16.7176	16.7644	17.8111	18.9471	18.9859	18.5145	17.9547	17.6083	17.6277	15.0789		17.4803	19.5422	18.7345	18.5534	17.1752		17.6536	16.7176		17.8111	18.9471	18.9859	18.5145	17.9547		17.6277	15.0789		17.4803	-0.595101	0.25143	-0.0389084	0.779541	#VALUE!	-0.0258701	-1.63868	#VALUE!	-0.330744	-0.595101	0.25143	-0.0389084	0.779541		-0.0258701	-1.63868		-0.330744
Q9H4A6	Golgi phosphoprotein 3 [OS=Homo sapiens]	FALSE		8	83	8	33.8	175119	21264.5	81827.7	185390	71846.7	24116.4	72407.8	113120	106465	224600	71024.9	28182.6	357151	72106.3	83016.8	61034.2	243344	42720.4	0.457127	0.339964	1139	0.791042	0.315213	0.101801	YES			YES	YES	YES	YES	YES	YES	YES	YES	YES	2	17.418	14.3762	16.3203	17.5002	16.1326	14.5577	16.1439	16.7875	16.7	17.777	16.116	14.7825	18.4462	16.1378	16.3411	15.8973	17.8926	15.3826	17.418	14.3762	16.3203	17.5002	16.1326	14.5577	16.1439	16.7875	16.7	17.777	16.116	14.7825	18.4462	16.1378	16.3411	15.8973	17.8926	15.3826	17.418	14.3762	16.3203	17.5002	16.1326	14.5577	16.1439	16.7875	16.7	17.777	16.116	14.7825	18.4462	16.1378	16.3411	15.8973	17.8926	15.3826	0.359024	1.73988	-1.53779	0.94597	0.00520329	1.78339	-0.246528	1.10515	-1.31739	0.359024	1.73988	-1.53779	0.94597	0.00520329	1.78339	-0.246528	1.10515	-1.31739
P62244	Small ribosomal subunit protein uS8 [OS=Homo sapiens]	FALSE		8	475	8	14.8	2.8966e+07	779386	4.58462e+06	7.8286e+06	8.54081e+06	4.64968e+06	5.4639e+06	5.26997e+06	1.00472e+07	2.01452e+07	4.94724e+06	6.53981e+06	1.70388e+07	8.45174e+06	5.49203e+06	3.42821e+06	5.9213e+06	5.26148e+06	0.457325	0.339775	1140	0.790691	0.284912	0.101993	YES			YES	YES	YES	YES	YES	YES	YES	YES	YES	2	24.7879	19.572	22.1284	22.9003	23.0259	22.1487	22.3815	22.3294	23.2603	24.2639	22.2382	22.6408	24.0223	23.0108	22.3889	21.709	22.4975	22.327	24.7879	19.572	22.1284	22.9003	23.0259	22.1487	22.3815	22.3294	23.2603	24.2639	22.2382	22.6408	24.0223	23.0108	22.3889	21.709	22.4975	22.327	24.7879	19.572	22.1284	22.9003	23.0259	22.1487	22.3815	22.3294	23.2603	24.2639	22.2382	22.6408	24.0223	23.0108	22.3889	21.709	22.4975	22.327	-0.52392	2.66621	0.512446	1.122	-0.0151249	0.240209	-0.672475	0.168117	-0.93326	-0.52392	2.66621	0.512446	1.122	-0.0151249	0.240209	-0.672475	0.168117	-0.93326
Q86X10	Ral GTPase-activating protein subunit beta [OS=Homo sapiens]	FALSE		22	299	22	166.7	4.61935e+06	727425	203823	1.04557e+07	473417	385156	1.15536e+06	205218	1.34906e+06	3.58837e+06	2.84635e+06	225667	1.90708e+07	479018	1.32392e+06	681141	633109	309524	0.458367	0.338786	1141	0.791799	0.350585	0.101385	YES			YES	YES	YES	YES	YES	YES	YES	YES	YES	2	22.1393	19.4724	17.637	23.3178	18.8528	18.5551	20.1399	17.6468	20.3635	21.7749	21.4407	17.7838	24.1849	18.8697	20.3364	19.3776	19.2721	18.2397	22.1393	19.4724	17.637	23.3178	18.8528	18.5551	20.1399	17.6468	20.3635	21.7749	21.4407	17.7838	24.1849	18.8697	20.3364	19.3776	19.2721	18.2397	22.1393	19.4724	17.637	23.3178	18.8528	18.5551	20.1399	17.6468	20.3635	21.7749	21.4407	17.7838	24.1849	18.8697	20.3364	19.3776	19.2721	18.2397	-0.364362	1.96824	0.146877	0.867082	0.0169688	1.78131	-0.762323	1.6253	-2.12383	-0.364362	1.96824	0.146877	0.867082	0.0169688	1.78131	-0.762323	1.6253	-2.12383
Q99733	Nucleosome assembly protein 1-like 4 [OS=Homo sapiens]	FALSE		12	273	11	42.8	221543465	1.16702e+07	5.10292e+07	2.02798e+07	4.88579e+07	7.12866e+07	1.05409e+08	2.69532e+08	8.5086e+07	1.48089e+08	3.90753e+07	6.46258e+07	1.95598e+07	4.98952e+07	5.05156e+07	5.08453e+07	1.83167e+08	2.85462e+07	0.458808	0.338369	1142	0.791866	-0.244488	0.101348	YES			YES	YES	YES	YES	YES	YES	YES	YES	YES	2	27.723	23.4763	25.6048	24.2735	25.5421	26.0871	26.6514	28.0059	26.3424	27.1419	25.2198	25.9456	24.2214	25.5724	25.5902	25.5996	27.4486	24.7668	27.723	23.4763	25.6048	24.2735	25.5421	26.0871	26.6514	28.0059	26.3424	27.1419	25.2198	25.9456	24.2214	25.5724	25.5902	25.5996	27.4486	24.7668	27.723	23.4763	25.6048	24.2735	25.5421	26.0871	26.6514	28.0059	26.3424	27.1419	25.2198	25.9456	24.2214	25.5724	25.5902	25.5996	27.4486	24.7668	-0.581122	1.74342	0.340787	-0.0521528	0.0303091	-0.496904	-1.05182	-0.557294	-1.57562	-0.581122	1.74342	0.340787	-0.0521528	0.0303091	-0.496904	-1.05182	-0.557294	-1.57562
Q96TA1	Protein Niban 2 [OS=Homo sapiens]	FALSE		48	3279	48	84.1	1.84964e+09	2.3389e+08	1.48839e+07	3.02975e+08	2.63733e+07	2.07099e+07	4.33535e+07	5.71056e+07	4.81711e+07	1.45484e+08	7.99144e+07	2.19761e+07	5.62668e+08	3.15424e+07	6.07396e+07	2.52259e+07	8.30817e+07	1.57157e+07	0.459497	0.337717	1143	0.792361	-0.423126	0.101077	YES			YES	YES	YES	YES	YES	YES	YES	YES	YES	2	30.7846	27.8013	23.8272	28.1746	24.6526	24.3038	25.3696	25.7671	25.5217	27.1163	26.252	24.3894	29.0677	24.9108	25.8561	24.5884	26.308	23.9057	30.7846	27.8013	23.8272	28.1746	24.6526	24.3038	25.3696	25.7671	25.5217	27.1163	26.252	24.3894	29.0677	24.9108	25.8561	24.5884	26.308	23.9057	30.7846	27.8013	23.8272	28.1746	24.6526	24.3038	25.3696	25.7671	25.5217	27.1163	26.252	24.3894	29.0677	24.9108	25.8561	24.5884	26.308	23.9057	-3.66831	-1.54931	0.562185	0.893083	0.258213	1.55231	-0.781241	0.540898	-1.61596	-3.66831	-1.54931	0.562185	0.893083	0.258213	1.55231	-0.781241	0.540898	-1.61596
P11216	Glycogen phosphorylase, brain form [OS=Homo sapiens]	FALSE		60	2185	48	96.6	213366	270244	137837	2.41947e+06	162292	313680	450645	250857	1.28099e+06	580216	81002.6	62718.4	5.47436e+06	65499.7	705414	115318	417283	370845	0.45974	0.337488	1144	0.792087	-0.379267	0.101227	YES			YES	YES	YES	YES	YES	YES	YES	YES	YES	2	17.703	18.0439	17.0726	21.2063	17.3082	18.2589	18.7816	17.9365	20.2888	19.1462	16.3057	15.9366	22.3843	15.9992	19.4281	16.8153	18.6707	18.5005	17.703	18.0439	17.0726	21.2063	17.3082	18.2589	18.7816	17.9365	20.2888	19.1462	16.3057	15.9366	22.3843	15.9992	19.4281	16.8153	18.6707	18.5005	17.703	18.0439	17.0726	21.2063	17.3082	18.2589	18.7816	17.9365	20.2888	19.1462	16.3057	15.9366	22.3843	15.9992	19.4281	16.8153	18.6707	18.5005	1.44326	-1.73822	-1.136	1.178	-1.30903	1.16918	-1.96637	0.73416	-1.78837	1.44326	-1.73822	-1.136	1.178	-1.30903	1.16918	-1.96637	0.73416	-1.78837
P04406	Glyceraldehyde-3-phosphate dehydrogenase [OS=Homo sapiens]	FALSE	EVtop100	29	3049	29	36	1.39145e+06	410372	392040	1.09248e+07	2.16898e+06	541210	1.24263e+06	1992180	2.25992e+06	2.157e+06	2.32421e+06	763972	1.99783e+07	906722	1.87967e+06	688140	2.96485e+06	613766	0.459755	0.337474	1145	0.791421	0.371772	0.101593	YES			YES	YES	YES	YES	YES	YES	YES	YES	YES	2	20.4082	18.6466	18.5806	23.3811	21.0486	19.0458	20.245	20.9259	21.1078	21.0406	21.1483	19.5432	24.2519	19.7903	20.842	19.3923	21.4995	19.2273	20.4082	18.6466	18.5806	23.3811	21.0486	19.0458	20.245	20.9259	21.1078	21.0406	21.1483	19.5432	24.2519	19.7903	20.842	19.3923	21.4995	19.2273	20.4082	18.6466	18.5806	23.3811	21.0486	19.0458	20.245	20.9259	21.1078	21.0406	21.1483	19.5432	24.2519	19.7903	20.842	19.3923	21.4995	19.2273	0.63244	2.50174	0.96252	0.870828	-1.25828	1.79622	-0.852619	0.573613	-1.88051	0.63244	2.50174	0.96252	0.870828	-1.25828	1.79622	-0.852619	0.573613	-1.88051
Q9UEY8	Gamma-adducin [OS=Homo sapiens]	FALSE		7	111	7	79.1	768886	231879		1.00575e+06	566064	325444	221031		1.51564e+06	2.16174e+06	788499	432038	4427715	498840	670463	202989	329206	237530	0.460325	0.336935	1146	0.791711	0.494164	0.101433	YES			YES	YES		YES	YES	YES	YES		YES	4	19.5524	17.823	#VALUE!	19.9398	19.1106	18.312	17.7539	#VALUE!	20.5315	21.0438	19.5887	18.7208	22.0781	18.9282	19.3548	17.631	18.3286	17.8578	19.5524	17.823		19.9398	19.1106	18.312	17.7539		20.5315	21.0438	19.5887	18.7208	22.0781	18.9282	19.3548	17.631	18.3286	17.8578	19.5524	17.823		19.9398	19.1106	18.312	17.7539		20.5315	21.0438	19.5887		22.0781	18.9282	19.3548	17.631		17.8578	1.49135	1.76574	#VALUE!	2.13829	-0.182388	1.04275	-0.122845	#VALUE!	-2.67375	1.49135	1.76574		2.13829	-0.182388	1.04275	-0.122845		-2.67375
P20339	Ras-related protein Rab-5A [OS=Homo sapiens]	FALSE		12	992	9	23.6	6.26529e+06	1.2498e+06	1.60993e+06	8.80456e+06	1.96638e+06	900525	2.21023e+06	3.02843e+06	1.15381e+07	9.56057e+06	6.17648e+06	5.02742e+06	1.24135e+07	3.92374e+06	2.4511e+06	570492	5.32686e+06	1.9435e+06	0.460564	0.33671	1147	0.791431	0.420625	0.101587	YES			YES	YES	YES	YES	YES	YES	YES	YES	YES	2	22.579	20.2533	20.6186	23.0698	20.9071	19.7804	21.0758	21.5301	23.4599	23.1887	22.5584	22.2614	23.5654	21.9038	21.225	19.1218	22.3449	20.8902	22.579	20.2533	20.6186	23.0698	20.9071	19.7804	21.0758	21.5301	23.4599	23.1887	22.5584	22.2614	23.5654	21.9038	21.225	19.1218	22.3449	20.8902	22.579	20.2533	20.6186	23.0698	20.9071	19.7804	21.0758	21.5301	23.4599	23.1887	22.5584	22.2614	23.5654	21.9038	21.225	19.1218	22.3449	20.8902	0.609715	2.30509	1.64282	0.495592	0.996688	1.44459	-1.95392	0.814717	-2.56967	0.609715	2.30509	1.64282	0.495592	0.996688	1.44459	-1.95392	0.814717	-2.56967
P61011	Signal recognition particle subunit SRP54 [OS=Homo sapiens]	FALSE		15	218	15	55.7	402192	187797		2.28826e+06	662575	126636	688581	1.91977e+06	1.37582e+06	896783	1.01323e+06	345441	8.99385e+06	587798	1.02174e+06	508043	1.77226e+06	135287	0.460697	0.336585	1148	0.79097	0.562822	0.10184	YES			YES	YES		YES	YES	YES	YES	YES	YES	3	18.6175	17.5188	#VALUE!	21.1258	19.3377	16.9503	19.3933	20.8725	20.3919	19.7744	19.9505	18.3981	23.1005	19.165	19.9626	18.9546	20.7572	17.0457	18.6175	17.5188		21.1258	19.3377	16.9503	19.3933	20.8725	20.3919	19.7744	19.9505	18.3981	23.1005	19.165	19.9626	18.9546	20.7572	17.0457	18.6175	17.5188		21.1258	19.3377	16.9503	19.3933	20.8725	20.3919	19.7744	19.9505		23.1005	19.165	19.9626	18.9546	20.7572	17.0457	1.15687	2.43172	#VALUE!	1.97469	-0.172763	3.01227	-0.438675	-0.115346	-3.34619	1.15687	2.43172		1.97469	-0.172763	3.01227	-0.438675	-0.115346	-3.34619
Q6L8Q7	2',5'-phosphodiesterase 12 [OS=Homo sapiens]	FALSE		7	55	7	67.3	169096	179953	205927	1.66546e+06	550044	138559	174720	2.49274e+06	436572		75542	167148	6.17903e+06	313589	359624	193715	158682	210975	0.461492	0.335836	1149	0.791646	-0.496286	0.101469	YES				YES	YES	YES	YES	YES	YES	YES	YES	3	17.3675	17.4573	17.6518	20.6675	19.0692	17.0801	17.4147	21.2493	18.7359	#VALUE!	16.205	17.3508	22.5589	18.2585	18.4561	17.5636	17.2758	17.6867	17.3675	17.4573	17.6518	20.6675	19.0692	17.0801	17.4147	21.2493	18.7359		16.205	17.3508	22.5589	18.2585	18.4561	17.5636	17.2758	17.6867		17.4573	17.6518	20.6675	19.0692	17.0801	17.4147	21.2493	18.7359		16.205	17.3508	22.5589	18.2585	18.4561	17.5636	17.2758	17.6867	#VALUE!	-1.25227	-0.301008	1.89146	-0.810671	1.37598	0.148889	-3.97352	-1.04915		-1.25227	-0.301008	1.89146	-0.810671	1.37598	0.148889	-3.97352	-1.04915
P55010	Eukaryotic translation initiation factor 5 [OS=Homo sapiens]	FALSE		15	367	15	49.2		59493.4		6.02745e+06	431306	268002	297983	1.38426e+06	689880	2.25347e+06	516817		1.83656e+07	651845	511315	184486	1.37933e+06	161918	0.461789	0.335557	1150	0.791465	0.495153	0.101568	YES				YES		YES	YES	YES	YES	YES	YES	4	#VALUE!	15.8604	#VALUE!	22.5231	18.7184	18.0319	18.1849	20.4007	19.396	21.1037	18.9793	#VALUE!	24.1305	19.3142	18.9639	17.4932	20.3955	17.3049		15.8604		22.5231	18.7184	18.0319	18.1849	20.4007	19.396	21.1037	18.9793		24.1305	19.3142	18.9639	17.4932	20.3955	17.3049		15.8604		22.5231	18.7184	18.0319	18.1849	20.4007	19.396		18.9793		24.1305	19.3142	18.9639	17.4932	20.3955	17.3049	#VALUE!	3.11885	#VALUE!	1.60738	0.595816	0.931966	-0.691716	-0.00514934	-2.09108		3.11885		1.60738	0.595816	0.931966	-0.691716	-0.00514934	-2.09108
Q8IWW6	Rho GTPase-activating protein 12 [OS=Homo sapiens]	FALSE		28	547	28	96.2	2.40229e+08	8.71953e+07	9.55639e+07	5.5609e+08	2.20857e+08	1.04808e+08	1.52258e+08	3.53249e+08	2.28906e+08	4.11174e+08	3.13044e+08	1.81084e+08	9.66633e+08	2.46761e+08	1.80557e+08	7.42076e+07	3.86255e+08	6.51604e+07	0.461836	0.335512	1151	0.790859	0.284794	0.101901	YES			YES	YES	YES	YES	YES	YES	YES	YES	YES	2	27.8398	26.3777	26.51	29.0507	27.7185	26.6432	27.1819	28.3961	27.7702	28.6152	28.2218	27.4321	29.8484	27.8785	27.4279	26.1451	28.525	25.9575	27.8398	26.3777	26.51	29.0507	27.7185	26.6432	27.1819	28.3961	27.7702	28.6152	28.2218	27.4321	29.8484	27.8785	27.4279	26.1451	28.525	25.9575	27.8398	26.3777	26.51	29.0507	27.7185	26.6432	27.1819	28.3961	27.7702	28.6152	28.2218	27.4321	29.8484	27.8785	27.4279	26.1451	28.525	25.9575	0.775341	1.84404	0.922119	0.797649	0.159999	0.784701	-1.03688	0.128866	-1.81269	0.775341	1.84404	0.922119	0.797649	0.159999	0.784701	-1.03688	0.128866	-1.81269
P41091	Eukaryotic translation initiation factor 2 subunit 3 [OS=Homo sapiens]	FALSE		15	483	15	51.1	180069	49321.9	38554	270323	26399.3	33980.5	12618.1	90021.9	100135	52825.7	105242	33993.2	676610	176645	83704.9	23672.8	161431	18013.6	0.462582	0.334812	1152	0.791448	0.42051	0.101577	YES			YES	YES	YES	YES	YES	YES	YES	YES	YES	2	17.4582	15.5899	15.2346	18.0443	14.6882	15.0524	13.6232	16.458	16.6116	15.689	16.6833	15.053	19.368	17.4305	16.353	14.5309	17.3006	14.1368	17.4582	15.5899	15.2346	18.0443	14.6882	15.0524	13.6232	16.458	16.6116	15.689	16.6833	15.053	19.368	17.4305	16.353	14.5309	17.3006	14.1368	17.4582	15.5899	15.2346	18.0443	14.6882	15.0524	13.6232	16.458	16.6116	15.689	16.6833	15.053	19.368	17.4305	16.353	14.5309	17.3006	14.1368	-1.76924	1.09341	-0.181635	1.32364	2.74228	1.30061	0.907736	0.842569	-2.47479	-1.76924	1.09341	-0.181635	1.32364	2.74228	1.30061	0.907736	0.842569	-2.47479
Q96BM9	ADP-ribosylation factor-like protein 8A [OS=Homo sapiens]	FALSE		10	186	4	21.4	1.11385e+07	867392	2.39277e+06	1.60101e+07	4.28929e+07	4.28908e+07	5.53668e+07	4.31384e+07	3.84266e+06	8.12586e+07	4.61858e+06	3.32362e+06	5.68976e+07	2.89801e+07	2.80208e+06	1.36583e+06	7.8119e+06	992148	0.463495	0.333955	1153	0.792324	-0.742061	0.101097	YES			YES	YES	YES	YES	YES	YES	YES	YES	YES	2	23.4091	19.7263	21.1903	23.9325	25.3542	25.3542	25.7225	25.3625	21.8737	26.276	22.139	21.6643	25.7619	24.7886	21.4181	20.3813	22.8972	19.9202	23.4091	19.7263	21.1903	23.9325	25.3542	25.3542	25.7225	25.3625	21.8737	26.276	22.139	21.6643	25.7619	24.7886	21.4181	20.3813	22.8972	19.9202	23.4091	19.7263	21.1903	23.9325	25.3542	25.3542	25.7225	25.3625	21.8737	26.276	22.139	21.6643	25.7619	24.7886	21.4181	20.3813	22.8972	19.9202	2.86696	2.41269	0.47407	1.82939	-0.565676	-3.9361	-5.34118	-2.46523	-1.95348	2.86696	2.41269	0.47407	1.82939	-0.565676	-3.9361	-5.34118	-2.46523	-1.95348
Q9UHD2	Serine/threonine-protein kinase TBK1 [OS=Homo sapiens]	FALSE		3	23	3	83.6	422691	39268.4	189099	798111	125608	117196	148902	354929	2.07177e+06	211234	178898	187131		132470	99108.6	44826.7	207913	970971	0.464382	0.333125	1154	0.793151	-0.323763	0.100644	YES			YES	YES	YES		YES	YES	YES	YES	YES	3	18.6892	15.2611	17.5288	19.6062	16.9386	16.8386	17.184	18.4372	20.9824	17.6885	17.4488	17.5137	#VALUE!	17.0153	16.5967	15.4521	17.6656	19.8891	18.6892	15.2611	17.5288	19.6062	16.9386	16.8386	17.184	18.4372	20.9824	17.6885	17.4488	17.5137		17.0153	16.5967	15.4521	17.6656	19.8891	18.6892	15.2611	17.5288		16.9386	16.8386	17.184	18.4372	20.9824	17.6885	17.4488	17.5137		17.0153	16.5967	15.4521	17.6656	19.8891	-1.00076	2.1877	-0.0150902	#VALUE!	0.0767328	-0.241842	-1.73193	-0.77155	-1.09337	-1.00076	2.1877	-0.0150902		0.0767328	-0.241842	-1.73193	-0.77155	-1.09337
Q14185	Dedicator of cytokinesis protein 1 [OS=Homo sapiens]	FALSE		43	650	42	215.2	167946	131621		1.61567e+06	117281		183900	147357	49039.2	226455	50282.9		3.15283e+06	206313	224414	56600.5	163116	14241.1	0.464718	0.332811	1155	0.793038	-0.359283	0.100706	YES			YES	YES		YES	YES		YES	YES	YES	4	17.3576	17.006	#VALUE!	20.6237	16.8396	#VALUE!	17.4886	17.169	15.5816	17.7889	15.6178	#VALUE!	21.5882	17.6545	17.7758	15.7885	17.3155	13.7978	17.3576	17.006		20.6237	16.8396		17.4886	17.169	15.5816	17.7889	15.6178		21.5882	17.6545	17.7758	15.7885	17.3155	13.7978	17.3576	17.006		20.6237	16.8396		17.4886	17.169	15.5816	17.7889	15.6178		21.5882	17.6545		15.7885	17.3155	13.7978	0.431224	-1.38825	#VALUE!	0.964515	0.814869	#VALUE!	-1.70004	0.146579	-1.78388	0.431224	-1.38825		0.964515	0.814869		-1.70004	0.146579	-1.78388
Q9Y624	Junctional adhesion molecule A [OS=Homo sapiens]	FALSE		14	644	14	32.6	1.66927e+07	2.78584e+07	6.82358e+06	1.53113e+07	1.02966e+07	4.4129e+06	1.28345e+07	1.17351e+07	1.99299e+06	1.21496e+07	1.75132e+07	1.4554e+07	1.92423e+07	8.79715e+06	4.89754e+06	6.1405e+06	6.77264e+06	2.14491e+06	0.464845	0.332692	1156	0.792569	-0.170318	0.100963	YES			YES	YES	YES	YES	YES	YES	YES	YES	YES	2	23.9927	24.7316	22.7021	23.8681	23.2957	22.0733	23.6135	23.4843	20.9265	23.5344	24.0619	23.7949	24.1978	23.0686	22.2236	22.5499	22.6913	21.0325	23.9927	24.7316	22.7021	23.8681	23.2957	22.0733	23.6135	23.4843	20.9265	23.5344	24.0619	23.7949	24.1978	23.0686	22.2236	22.5499	22.6913	21.0325	23.9927	24.7316	22.7021	23.8681	23.2957	22.0733	23.6135	23.4843	20.9265	23.5344	24.0619	23.7949	24.1978	23.0686	22.2236	22.5499	22.6913	21.0325	-0.458312	-0.669672	1.09281	0.329683	-0.227065	0.150331	-1.06359	-0.793039	0.105986	-0.458312	-0.669672	1.09281	0.329683	-0.227065	0.150331	-1.06359	-0.793039	0.105986
O96013	Serine/threonine-protein kinase PAK 4 [OS=Homo sapiens]	FALSE		22	699	22	64	7.49696e+08	1.69285e+08	1.46304e+08	7.81437e+08	4.66305e+08	6.89981e+07	3.48958e+08	5.38127e+08	4.70418e+08	1.06006e+09	5.96462e+08	2.67548e+08	1.11569e+09	5.13052e+08	1.02919e+08	2.0086e+08	6.38891e+08	1.53451e+08	0.465595	0.331991	1157	0.793162	0.250069	0.100638	YES			YES	YES	YES	YES	YES	YES	YES	YES	YES	2	29.4817	27.3349	27.1244	29.5416	28.7967	26.0401	28.3785	29.0034	28.8094	29.9815	29.1519	27.9952	30.0553	28.9345	26.6169	27.5816	29.251	27.1932	29.4817	27.3349	27.1244	29.5416	28.7967	26.0401	28.3785	29.0034	28.8094	29.9815	29.1519	27.9952	30.0553	28.9345	26.6169	27.5816	29.251	27.1932	29.4817	27.3349	27.1244	29.5416	28.7967	26.0401	28.3785	29.0034	28.8094	29.9815	29.1519	27.9952	30.0553	28.9345	26.6169	27.5816	29.251	27.1932	0.499769	1.81698	0.870827	0.513736	0.137829	0.576881	-0.796859	0.247623	-1.61616	0.499769	1.81698	0.870827	0.513736	0.137829	0.576881	-0.796859	0.247623	-1.61616
P49789	Bis(5'-adenosyl)-triphosphatase [OS=Homo sapiens]	FALSE		6	167	6	16.8	6.89167e+06	729594	1.75774e+06	1.14553e+07	5.14273e+06	1.31144e+06	1.84714e+06	4.77169e+06	7.34686e+06	1.02489e+07	3.65526e+06	1.66119e+06	2.43954e+07	3.22157e+06	4.1666e+06	1.71284e+06	3.59719e+06	2.46578e+06	0.465768	0.331831	1158	0.792771	0.311974	0.100853	YES			YES	YES	YES	YES	YES	YES	YES	YES	YES	2	22.7164	19.4767	20.7453	23.4495	22.2941	20.3227	20.8169	22.1861	22.8087	23.289	21.8015	20.6638	24.5401	21.6193	21.9904	20.708	21.7784	21.2336	22.7164	19.4767	20.7453	23.4495	22.2941	20.3227	20.8169	22.1861	22.8087	23.289	21.8015	20.6638	24.5401	21.6193	21.9904	20.708	21.7784	21.2336	22.7164	19.4767	20.7453	23.4495	22.2941	20.3227	20.8169	22.1861	22.8087	23.289	21.8015	20.6638	24.5401	21.6193	21.9904	20.708	21.7784	21.2336	0.572544	2.32481	-0.0815078	1.09059	-0.674769	1.66771	-0.108906	-0.40763	-1.57508	0.572544	2.32481	-0.0815078	1.09059	-0.674769	1.66771	-0.108906	-0.40763	-1.57508
O14795	Protein unc-13 homolog B [OS=Homo sapiens]	FALSE		20	235	20	180.6	7.74501e+06	997716	1.2617e+06	1.2327e+07	4.77721e+06	2.05067e+06	3.92153e+06	3.06755e+06	5.61533e+06	8.05083e+06	5.15192e+06	1.64986e+06	2.61811e+07	4.86181e+06	5.57403e+06	1.2809e+06	5.5964e+06	1.85972e+06	0.466419	0.331223	1159	0.793195	0.336085	0.10062	YES			YES	YES	YES	YES	YES	YES	YES	YES	YES	2	22.8848	19.9283	20.2669	23.5553	22.1877	20.9677	21.903	21.5487	22.4209	22.9407	22.2967	20.6539	24.642	22.2131	22.4103	20.2887	22.4161	20.8267	22.8848	19.9283	20.2669	23.5553	22.1877	20.9677	21.903	21.5487	22.4209	22.9407	22.2967	20.6539	24.642	22.2131	22.4103	20.2887	22.4161	20.8267	22.8848	19.9283	20.2669	23.5553	22.1877	20.9677	21.903	21.5487	22.4209	22.9407	22.2967	20.6539	24.642	22.2131	22.4103	20.2887	22.4161	20.8267	0.0558704	2.36841	0.386973	1.0867	0.0253244	1.44263	-1.61426	0.867411	-1.59429	0.0558704	2.36841	0.386973	1.0867	0.0253244	1.44263	-1.61426	0.867411	-1.59429
P31323	cAMP-dependent protein kinase type II-beta regulatory subunit [OS=Homo sapiens]	FALSE		20	725	17	46.3	6.82159e+06	4.88866e+06	3.55569e+06	4.32089e+07	3.46037e+06	5.44324e+06	1.69352e+07	8.41843e+06	2.54454e+07	1.14744e+07	1.67672e+07	4.74948e+06	6.9267e+07	4.88184e+06	2.59309e+07	6.32315e+06	1.12927e+07	5.59985e+06	0.466541	0.33111	1160	0.792718	0.354889	0.100882	YES			YES	YES	YES	YES	YES	YES	YES	YES	YES	2	22.7017	22.221	21.7617	25.3648	21.7225	22.376	24.0135	23.0051	24.6009	23.4519	23.9991	22.1793	26.0457	22.219	24.6282	22.5922	23.4289	22.417	22.7017	22.221	21.7617	25.3648	21.7225	22.376	24.0135	23.0051	24.6009	23.4519	23.9991	22.1793	26.0457	22.219	24.6282	22.5922	23.4289	22.417	22.7017	22.221	21.7617	25.3648	21.7225	22.376	24.0135	23.0051	24.6009	23.4519	23.9991	22.1793	26.0457	22.219	24.6282	22.5922	23.4289	22.417	0.750237	1.77813	0.417642	0.68084	0.4965	2.25214	-1.42131	0.423764	-2.18394	0.750237	1.77813	0.417642	0.68084	0.4965	2.25214	-1.42131	0.423764	-2.18394
P05198	Eukaryotic translation initiation factor 2 subunit 1 [OS=Homo sapiens]	FALSE		19	312	19	36.1	8882643	368237	429073	5.60943e+06	4.94744e+06	2.07157e+06	1.74328e+06	2.83916e+06	3.33213e+06	7.60671e+06	3.43226e+06	1.38623e+06	2.12327e+07	3.13752e+06	3.5279e+06	465261	2.21173e+06	1.96059e+06	0.467895	0.329852	1161	0.794333	0.409872	0.0999971	YES			YES	YES	YES	YES	YES	YES	YES	YES	YES	2	23.0826	18.4903	18.7109	22.4194	22.2383	20.9823	20.7334	21.437	21.668	22.8588	21.7107	20.4027	24.3398	21.5812	21.7504	18.8277	21.0767	20.9029	23.0826	18.4903	18.7109	22.4194	22.2383	20.9823	20.7334	21.437	21.668	22.8588	21.7107	20.4027	24.3398	21.5812	21.7504	18.8277	21.0767	20.9029	23.0826	18.4903	18.7109	22.4194	22.2383	20.9823	20.7334	21.437	21.668	22.8588	21.7107	20.4027	24.3398	21.5812	21.7504	18.8277	21.0767	20.9029	-0.223716	3.22045	1.69187	1.92036	-0.65706	0.768085	-1.9057	-0.360287	-0.765162	-0.223716	3.22045	1.69187	1.92036	-0.65706	0.768085	-1.9057	-0.360287	-0.765162
P54760	Ephrin type-B receptor 4 [OS=Homo sapiens]	FALSE		13	79	8	108.2	371788	117325	269500	153294		445927	1.01899e+06	1.00729e+06	104513	225422	326496	394527	358505	101485	263727	314908	500959	29413.1	0.468952	0.328872	1162	0.795442	-0.344817	0.0993914	YES			YES	YES	YES	YES		YES	YES	YES	YES	3	18.5041	16.8402	18.0399	17.2259	#VALUE!	18.7664	19.9587	19.942	16.6733	17.7823	18.3167	18.5898	18.4516	16.6309	18.0087	18.2646	18.9343	14.8442	18.5041	16.8402	18.0399	17.2259		18.7664	19.9587	19.942	16.6733	17.7823	18.3167	18.5898	18.4516	16.6309	18.0087	18.2646	18.9343	14.8442	18.5041	16.8402	18.0399	17.2259		18.7664	19.9587	19.942	16.6733	17.7823	18.3167	18.5898	18.4516		18.0087	18.2646	18.9343	14.8442	-0.721852	1.47655	0.54984	1.22569	#VALUE!	-0.757763	-1.69414	-1.00771	-1.82915	-0.721852	1.47655	0.54984	1.22569		-0.757763	-1.69414	-1.00771	-1.82915
Q9Y696	Chloride intracellular channel protein 4 [OS=Homo sapiens]	FALSE		30	2177	29	28.8	1.60282e+08	4.03753e+07	3.30348e+07	2.85509e+08	1.15422e+08	5.88554e+07	1.21272e+08	2.64237e+08	1.70131e+08	2.70021e+08	1.81117e+08	5.69392e+07	5.89817e+08	1.43121e+08	1.32412e+08	4.83012e+07	2.51869e+08	4.46882e+07	0.469127	0.32871	1163	0.795055	0.322683	0.099603	YES			YES	YES	YES	YES	YES	YES	YES	YES	YES	2	27.256	25.267	24.9775	28.089	26.7823	25.8107	26.8537	27.9773	27.3421	28.0085	27.4323	25.7629	29.1357	27.0927	26.9805	25.5256	27.9081	25.4134	27.256	25.267	24.9775	28.089	26.7823	25.8107	26.8537	27.9773	27.3421	28.0085	27.4323	25.7629	29.1357	27.0927	26.9805	25.5256	27.9081	25.4134	27.256	25.267	24.9775	28.089	26.7823	25.8107	26.8537	27.9773	27.3421	28.0085	27.4323	25.7629	29.1357	27.0927	26.9805	25.5256	27.9081	25.4134	0.752454	2.16538	0.785434	1.04673	0.310318	1.16978	-1.32811	-0.0691591	-1.92868	0.752454	2.16538	0.785434	1.04673	0.310318	1.16978	-1.32811	-0.0691591	-1.92868
O60488	Long-chain-fatty-acid--CoA ligase 4 [OS=Homo sapiens]	FALSE		24	1019	22	79.1	2.71456e+06	210686	376691	3.98648e+06	1.5474e+06	530477	492675	5.38503e+06	2.62111e+06	4.12561e+06	1.46107e+06	762215	1.04439e+07	1.78304e+06	1.50414e+06	448647	1.29274e+06	769895	0.469165	0.328675	1164	0.794436	0.394564	0.099941	YES			YES	YES	YES	YES	YES	YES	YES	YES	YES	2	21.3723	17.6847	18.523	21.9267	20.5614	19.0169	18.9103	22.3605	21.3217	21.9762	20.4786	19.5398	23.3162	20.7659	20.5205	18.7752	20.302	19.5543	21.3723	17.6847	18.523	21.9267	20.5614	19.0169	18.9103	22.3605	21.3217	21.9762	20.4786	19.5398	23.3162	20.7659	20.5205	18.7752	20.302	19.5543	21.3723	17.6847	18.523	21.9267	20.5614	19.0169	18.9103	22.3605	21.3217	21.9762	20.4786	19.5398	23.3162	20.7659	20.5205	18.7752	20.302	19.5543	0.603888	2.79386	1.01682	1.38947	0.204492	1.50358	-0.135055	-2.05852	-1.76745	0.603888	2.79386	1.01682	1.38947	0.204492	1.50358	-0.135055	-2.05852	-1.76745
P20138	Myeloid cell surface antigen CD33 [OS=Homo sapiens]	FALSE		9	604	9	39.8	812525	129798	39356.8	2.91099e+06			221043	386726	752722	1.41816e+06	490335	72116	4.01799e+06	418462	68926.1	91665.2	913615	276070	0.46938	0.328475	1165	0.794119	0.369002	0.100115	YES			YES	YES	YES	YES			YES	YES	YES	4	19.6321	16.9859	15.2643	21.4731	#VALUE!	#VALUE!	17.754	18.561	19.5218	20.4356	18.9034	16.138	21.938	18.6747	16.0728	16.4841	19.8012	18.0747	19.6321	16.9859	15.2643	21.4731			17.754	18.561	19.5218	20.4356	18.9034	16.138	21.938	18.6747	16.0728	16.4841	19.8012	18.0747	19.6321	16.9859	15.2643	21.4731			17.754	18.561	19.5218	20.4356	18.9034	16.138	21.938			16.4841	19.8012	18.0747	0.803535	1.9175	0.873706	0.464963	#VALUE!	#VALUE!	-1.26988	1.24028	-1.44709	0.803535	1.9175	0.873706	0.464963			-1.26988	1.24028	-1.44709
Q86TV6	Tetratricopeptide repeat protein 7B [OS=Homo sapiens]	FALSE		30	1223	30	94.1	1.11786e+08	2.43958e+07	1.54694e+07	2.54475e+08	2.91227e+07	2.66364e+07	7.20191e+07	6.41283e+07	3.64301e+07	2.10121e+08	9.83294e+07	2.62499e+07	4.18614e+08	3.68927e+07	8.27731e+07	3.03626e+07	8.38945e+07	6.89651e+06	0.471505	0.326514	1166	0.79703	0.346639	0.0985256	YES			YES	YES	YES	YES	YES	YES	YES	YES	YES	2	26.7362	24.5401	23.8829	27.9229	24.7956	24.6669	26.1019	25.9345	25.1186	27.6466	26.5511	24.6458	28.641	25.1368	26.3027	24.8558	26.3221	22.7174	26.7362	24.5401	23.8829	27.9229	24.7956	24.6669	26.1019	25.9345	25.1186	27.6466	26.5511	24.6458	28.641	25.1368	26.3027	24.8558	26.3221	22.7174	26.7362	24.5401	23.8829	27.9229	24.7956	24.6669	26.1019	25.9345	25.1186	27.6466	26.5511	24.6458	28.641	25.1368	26.3027	24.8558	26.3221	22.7174	0.910479	2.01099	0.762893	0.718095	0.341191	1.63576	-1.24608	0.387614	-2.40119	0.910479	2.01099	0.762893	0.718095	0.341191	1.63576	-1.24608	0.387614	-2.40119
Q6ZN28	Metastasis-associated in colon cancer protein 1 [OS=Homo sapiens]	FALSE		8	35	8	96.6	33300.2		148396		30676.8	129144	13257.2		69714	16455.1	9978.67	18508.8		170111	84821.9	28722.5		7358.14	0.471511	0.326509	1167	0.796356	-0.714002	0.0988928	YES			YES		YES		YES	YES	YES		YES	5	15.0232	#VALUE!	17.1791	#VALUE!	14.9049	16.9786	13.6945	#VALUE!	16.0892	14.0063	13.2846	14.1759	#VALUE!	17.3761	16.3721	14.8099	#VALUE!	12.8451	15.0232		17.1791		14.9049	16.9786	13.6945		16.0892	14.0063	13.2846	14.1759		17.3761	16.3721	14.8099		12.8451	15.0232		17.1791		14.9049	16.9786	13.6945		16.0892	14.0063		14.1759		17.3761	16.3721	14.8099		12.8451	-1.01699	#VALUE!	-3.00317	#VALUE!	2.47125	-0.606469	1.11541	#VALUE!	-3.24404	-1.01699		-3.00317		2.47125	-0.606469	1.11541		-3.24404
P34913	Bifunctional epoxide hydrolase 2 [OS=Homo sapiens]	FALSE		18	590	18	62.6	8.23028e+06	230668	550308	4.04233e+06	2.76608e+06	2.00268e+06	996899	1253875	3.69144e+06	6.5957e+06	821372	1.00332e+06	1.24017e+07	3.02013e+06	2.192e+06	515579	1.75907e+06	1.43715e+06	0.47169	0.326344	1168	0.795976	0.269981	0.0991	YES			YES	YES	YES	YES	YES	YES	YES	YES	YES	2	22.9725	17.8155	19.0699	21.9468	21.3994	20.9335	19.9271	20.258	21.8158	22.6531	19.6477	19.9364	23.564	21.5262	21.0638	18.9758	20.7464	20.4548	22.9725	17.8155	19.0699	21.9468	21.3994	20.9335	19.9271	20.258	21.8158	22.6531	19.6477	19.9364	23.564	21.5262	21.0638	18.9758	20.7464	20.4548	22.9725	17.8155	19.0699	21.9468	21.3994	20.9335	19.9271	20.258	21.8158	22.6531	19.6477	19.9364	23.564	21.5262	21.0638	18.9758	20.7464	20.4548	-0.319417	1.83222	0.86647	1.61728	0.126769	0.130314	-0.951253	0.488423	-1.36098	-0.319417	1.83222	0.86647	1.61728	0.126769	0.130314	-0.951253	0.488423	-1.36098
O75688	Protein phosphatase 1B [OS=Homo sapiens]	FALSE		13	284	10	52.6	9.85451e+07	3.05982e+07	1.40596e+07	4.01027e+08	4.3725e+07	3.01238e+07	6.04867e+07	1.55017e+08	1.21333e+08	2.06041e+08	1.34569e+08	3.47835e+07	6.96134e+08	5.12834e+07	9.67233e+07	2.35494e+07	1.73874e+08	2.00272e+07	0.47183	0.326214	1169	0.795533	0.38024	0.0993421	YES			YES	YES	YES	YES	YES	YES	YES	YES	YES	2	26.5543	24.8669	23.7451	28.5791	25.382	24.8444	25.8501	27.2079	26.8544	27.6184	27.0038	25.0519	29.3748	25.612	26.5274	24.4892	27.3735	24.2555	26.5543	24.8669	23.7451	28.5791	25.382	24.8444	25.8501	27.2079	26.8544	27.6184	27.0038	25.0519	29.3748	25.612	26.5274	24.4892	27.3735	24.2555	26.5543	24.8669	23.7451	28.5791	25.382	24.8444	25.8501	27.2079	26.8544	27.6184	27.0038	25.0519	29.3748	25.612	26.5274	24.4892	27.3735	24.2555	1.06407	2.13683	1.30684	0.795665	0.230033	1.68296	-1.36093	0.165615	-2.59893	1.06407	2.13683	1.30684	0.795665	0.230033	1.68296	-1.36093	0.165615	-2.59893
Q9UKY7	Protein CDV3 homolog [OS=Homo sapiens]	FALSE		3	29	3	27.3	826342	147385	212943	1.76892e+06	1.35099e+06	303339	737217	378157	1.97797e+06	2.08916e+06	625371	369146	3.17216e+06	763430	1.23973e+06	151173	544401	903974	0.471955	0.326099	1170	0.795063	0.375252	0.0995983	YES			YES	YES	YES	YES	YES	YES	YES	YES	YES	2	19.6564	17.1692	17.7001	20.7544	20.3656	18.2106	19.4917	18.5286	20.9156	20.9945	19.2544	18.4938	21.597	19.5421	20.2416	17.2058	19.0543	19.7859	19.6564	17.1692	17.7001	20.7544	20.3656	18.2106	19.4917	18.5286	20.9156	20.9945	19.2544	18.4938	21.597	19.5421	20.2416	17.2058	19.0543	19.7859	19.6564	17.1692	17.7001	20.7544	20.3656	18.2106	19.4917	18.5286	20.9156	20.9945	19.2544	18.4938	21.597	19.5421	20.2416	17.2058	19.0543	19.7859	1.33812	2.08513	0.793724	0.8426	-0.823448	2.03102	-2.28589	0.525687	-1.12967	1.33812	2.08513	0.793724	0.8426	-0.823448	2.03102	-2.28589	0.525687	-1.12967
P54709	Sodium/potassium-transporting ATPase subunit beta-3 [OS=Homo sapiens]	FALSE		8	132	8	31.5	23429.2	427483	595011	4.13184e+06	848123	213351	387291	806955	328621	1.03289e+06	628541	560422	8.68793e+06	502285	432538	222048	515311	141715	0.472042	0.326019	1171	0.79453	0.511668	0.0998898	YES			YES	YES	YES	YES	YES	YES	YES	YES	YES	2	14.516	18.7055	19.1826	21.9784	19.6939	17.7029	18.5631	19.6221	18.3261	19.9783	19.2616	19.0962	23.0506	18.9381	18.7225	17.7605	18.9751	17.1126	14.516	18.7055	19.1826	21.9784	19.6939	17.7029	18.5631	19.6221	18.3261	19.9783	19.2616	19.0962	23.0506	18.9381	18.7225	17.7605	18.9751	17.1126	14.516	18.7055	19.1826	21.9784	19.6939	17.7029	18.5631	19.6221	18.3261	19.9783	19.2616	19.0962	23.0506	18.9381	18.7225	17.7605	18.9751	17.1126	5.46224	0.556139	-0.0864038	1.07223	-0.755767	1.0196	-0.802546	-0.647046	-1.21343	5.46224	0.556139	-0.0864038	1.07223	-0.755767	1.0196	-0.802546	-0.647046	-1.21343
P61970	Nuclear transport factor 2 [OS=Homo sapiens]	FALSE		4	126	4	14.5				3.41709e+06	121172	100060	131061	297600	815722	324968	266405	179771	6.32274e+06	116649	319830	198096	481087	260421	0.472062	0.326001	1172	0.793886	0.3585	0.100242	YES						YES	YES	YES	YES	YES	YES	5	#VALUE!	#VALUE!	#VALUE!	21.7043	16.8867	16.6105	16.9999	18.183	19.6377	18.3099	18.0233	17.4558	22.5921	16.8318	18.2869	17.5958	18.8759	17.9905				21.7043	16.8867	16.6105	16.9999	18.183	19.6377	18.3099	18.0233	17.4558	22.5921	16.8318	18.2869	17.5958	18.8759	17.9905				21.7043	16.8867	16.6105	16.9999	18.183	19.6377				22.5921	16.8318	18.2869	17.5958	18.8759	17.9905	#VALUE!	#VALUE!	#VALUE!	0.887781	-0.0548818	1.67645	0.595962	0.692921	-1.64723				0.887781	-0.0548818	1.67645	0.595962	0.692921	-1.64723
P08758	Annexin A5 [OS=Homo sapiens]	FALSE	EVtop100	30	2063	30	35.9	968678	88069.1	47421.4	4.42862e+06	573260	169884	439402	347278	702018	1.66632e+06	707734	144396	7.43038e+06	862569	325433	108222	385339	161517	0.472104	0.325963	1173	0.793279	0.408667	0.100574	YES			YES	YES	YES	YES	YES	YES	YES	YES	YES	2	19.8857	16.4263	15.5333	22.0784	19.1288	17.3742	18.7452	18.4057	19.4211	20.6682	19.4328	17.1397	22.825	19.7183	18.312	16.7236	18.5558	17.3013	19.8857	16.4263	15.5333	22.0784	19.1288	17.3742	18.7452	18.4057	19.4211	20.6682	19.4328	17.1397	22.825	19.7183	18.312	16.7236	18.5558	17.3013	19.8857	16.4263	15.5333	22.0784	19.1288	17.3742	18.7452	18.4057	19.4211	20.6682	19.4328	17.1397	22.825	19.7183	18.312	16.7236	18.5558	17.3013	0.782577	3.0065	1.60642	0.746578	0.589451	0.937812	-2.02155	0.150037	-2.11982	0.782577	3.0065	1.60642	0.746578	0.589451	0.937812	-2.02155	0.150037	-2.11982
Q9Y285	Phenylalanine--tRNA ligase alpha subunit [OS=Homo sapiens]	FALSE		15	328	15	57.5	1.67783e+07	2.22805e+06	3.12569e+06	1.50851e+07	6.34381e+06	2.65493e+06	3.88834e+06	1.00884e+07	5.58366e+06	17424828	8.29654e+06	4.09712e+06	3.04116e+07	7.11068e+06	5.10768e+06	2.46249e+06	9.64703e+06	1.97389e+06	0.47232	0.325764	1174	0.792966	0.248677	0.100746	YES			YES	YES	YES	YES	YES	YES	YES	YES	YES	2	24.0001	21.0874	21.5757	23.8466	22.5969	21.3402	21.8907	23.2662	22.4128	24.0546	22.9841	21.9662	24.8581	22.7616	22.2842	21.2317	23.2017	20.9126	24.0001	21.0874	21.5757	23.8466	22.5969	21.3402	21.8907	23.2662	22.4128	24.0546	22.9841	21.9662	24.8581	22.7616	22.2842	21.2317	23.2017	20.9126	24.0001	21.0874	21.5757	23.8466	22.5969	21.3402	21.8907	23.2662	22.4128	24.0546	22.9841	21.9662	24.8581	22.7616	22.2842	21.2317	23.2017	20.9126	0.0545515	1.89673	0.390434	1.0115	0.164637	0.943997	-0.659037	-0.0645445	-1.50017	0.0545515	1.89673	0.390434	1.0115	0.164637	0.943997	-0.659037	-0.0645445	-1.50017
Q01970	1-phosphatidylinositol 4,5-bisphosphate phosphodiesterase beta-3 [OS=Homo sapiens]	FALSE		56	1944	56	138.7	421001	52155.8		1.85767e+06	665948	700294	500248	912590	1.05735e+06	480788	2.25769e+06	52000.1	3.9994e+06	226832	1.11134e+06	371548	2.05161e+06	312746	0.472514	0.325585	1175	0.792617	0.603557	0.100937	YES			YES	YES		YES	YES	YES	YES	YES	YES	3	18.6835	15.6705	#VALUE!	20.8251	19.345	19.4176	18.9323	19.7996	20.012	18.875	21.1064	15.6662	21.9314	17.7913	20.0839	18.5032	20.9683	18.2546	18.6835	15.6705		20.8251	19.345	19.4176	18.9323	19.7996	20.012	18.875	21.1064	15.6662	21.9314	17.7913	20.0839	18.5032	20.9683	18.2546	18.6835	15.6705		20.8251	19.345	19.4176	18.9323	19.7996	20.012	18.875	21.1064		21.9314	17.7913	20.0839	18.5032	20.9683	18.2546	0.191576	5.43588	#VALUE!	1.10629	-1.55379	0.666266	-0.429094	1.16872	-1.75739	0.191576	5.43588		1.10629	-1.55379	0.666266	-0.429094	1.16872	-1.75739
P41567	Eukaryotic translation initiation factor 1 [OS=Homo sapiens]	FALSE		6	197	1	12.7	6.39554e+06	1.05019e+06	1.92078e+06	1.52573e+06	3.17619e+06	1.26001e+06	917361	2.18272e+06	1.93982e+06	4.70937e+06	3.07133e+06	1.872e+06	7.61401e+06	4.72279e+06	1820427	555167	2.23142e+06	803166	0.473134	0.325016	1176	0.792982	0.280779	0.100736	YES			YES	YES	YES	YES	YES	YES	YES	YES	YES	2	22.6086	20.0022	20.8733	20.5411	21.5989	20.265	19.8071	21.0577	20.8875	22.1671	21.5504	20.8361	22.8602	22.1712	20.7958	19.0826	21.0895	19.6153	22.6086	20.0022	20.8733	20.5411	21.5989	20.265	19.8071	21.0577	20.8875	22.1671	21.5504	20.8361	22.8602	22.1712	20.7958	19.0826	21.0895	19.6153	22.6086	20.0022	20.8733	20.5411	21.5989	20.265	19.8071	21.0577	20.8875	22.1671	21.5504	20.8361	22.8602	22.1712	20.7958	19.0826	21.0895	19.6153	-0.441532	1.54821	-0.037113	2.31916	0.572343	0.530838	-0.724568	0.0318327	-1.27216	-0.441532	1.54821	-0.037113	2.31916	0.572343	0.530838	-0.724568	0.0318327	-1.27216
P62256	Ubiquitin-conjugating enzyme E2 H [OS=Homo sapiens]	FALSE		1	8	1	20.6	5456322	661080	1.28461e+06	618354	4.43493e+06	3.92734e+06	1.88807e+06	7.81587e+06	1.65984e+06	4.72343e+06	3.25123e+06	5.67785e+06	585545	2.95479e+06	420090	725031	4.18413e+06	376667	0.473512	0.324669	1177	0.792942	-0.453026	0.100759	YES			YES	YES	YES	YES	YES	YES	YES	YES	YES	2	22.3795	19.3345	20.2929	19.2381	22.0805	21.9051	20.8485	22.898	20.6626	22.1714	21.6326	22.4369	19.1594	21.4946	18.6803	19.4677	21.9965	18.5229	22.3795	19.3345	20.2929	19.2381	22.0805	21.9051	20.8485	22.898	20.6626	22.1714	21.6326	22.4369	19.1594	21.4946	18.6803	19.4677	21.9965	18.5229	22.3795	19.3345	20.2929	19.2381	22.0805	21.9051	20.8485	22.898	20.6626	22.1714	21.6326	22.4369	19.1594	21.4946	18.6803	19.4677	21.9965	18.5229	-0.208093	2.29809	2.14402	-0.0786534	-0.585857	-3.22478	-1.3808	-0.901478	-2.13968	-0.208093	2.29809	2.14402	-0.0786534	-0.585857	-3.22478	-1.3808	-0.901478	-2.13968
P42229	Signal transducer and activator of transcription 5A [OS=Homo sapiens]	FALSE		33	1407	11	90.6	7.39256e+06	3.95836e+06	1.62549e+06	4.62206e+07	6.39261e+06	2.09082e+06	4.31019e+06	1.20847e+07	1.84606e+07	1.46161e+07	1.03678e+07	3.11632e+06	6.65829e+07	5.00703e+06	8.93132e+06	2.37477e+06	1.77151e+07	3.75493e+06	0.47357	0.324615	1178	0.792366	0.330526	0.101074	YES			YES	YES	YES	YES	YES	YES	YES	YES	YES	2	22.8176	21.9165	20.6324	25.462	22.608	20.9956	22.0393	23.5267	24.1379	23.8011	23.3056	21.5714	25.9886	22.2555	23.0904	21.1794	24.0785	21.8404	22.8176	21.9165	20.6324	25.462	22.608	20.9956	22.0393	23.5267	24.1379	23.8011	23.3056	21.5714	25.9886	22.2555	23.0904	21.1794	24.0785	21.8404	22.8176	21.9165	20.6324	25.462	22.608	20.9956	22.0393	23.5267	24.1379	23.8011	23.3056	21.5714	25.9886	22.2555	23.0904	21.1794	24.0785	21.8404	0.983413	1.38914	0.938964	0.526613	-0.352451	2.09481	-0.859961	0.551798	-2.29759	0.983413	1.38914	0.938964	0.526613	-0.352451	2.09481	-0.859961	0.551798	-2.29759
P09960	Leukotriene A-4 hydrolase [OS=Homo sapiens]	FALSE		36	1250	36	69.2	146140			539800	70934.2		61511.8	122042	99578.6	272515	137237		694035	79432	30763.3	21231.3	131210	18428.1	0.473612	0.324578	1179	0.791763	-0.40655	0.101405	YES			YES			YES	YES		YES	YES	YES	5	17.157	#VALUE!	#VALUE!	19.0421	16.1142	#VALUE!	15.9086	16.897	16.6035	18.056	17.0663	#VALUE!	19.4046	16.2774	14.9089	14.3739	17.0015	14.1696	17.157			19.0421	16.1142		15.9086	16.897	16.6035	18.056	17.0663		19.4046	16.2774	14.9089	14.3739	17.0015	14.1696	17.157			19.0421	16.1142		15.9086	16.897	16.6035	18.056			19.4046	16.2774		14.3739	17.0015	14.1696	0.898985	#VALUE!	#VALUE!	0.362583	0.163241	#VALUE!	-1.53467	0.104492	-2.43393	0.898985			0.362583	0.163241		-1.53467	0.104492	-2.43393
Q9Y6G9	Cytoplasmic dynein 1 light intermediate chain 1 [OS=Homo sapiens]	FALSE		4	48	4	56.5		173448	59984.4	2.38099e+06		60395.8	324005		1.10299e+06	417026	722687	1.15291e+06	1.00631e+06	74798.8	291637	189338		287139	0.474075	0.324153	1180	0.791866	0.772654	0.101348	YES				YES	YES	YES		YES	YES		YES	5	#VALUE!	17.4041	15.8723	21.1831	#VALUE!	15.8822	18.3057	#VALUE!	20.073	18.6698	19.463	20.1368	19.9406	16.1907	18.1538	17.5306	#VALUE!	18.1314		17.4041	15.8723	21.1831		15.8822	18.3057		20.073	18.6698	19.463	20.1368	19.9406	16.1907	18.1538	17.5306		18.1314		17.4041	15.8723	21.1831		15.8822	18.3057		20.073		19.463	20.1368	19.9406		18.1538	17.5306		18.1314	#VALUE!	2.05887	4.26454	-1.24249	#VALUE!	2.27165	-0.775049	#VALUE!	-1.9416		2.05887	4.26454	-1.24249		2.27165	-0.775049		-1.9416
O94886	CSC1-like protein 1 [OS=Homo sapiens]	FALSE		10	166	10	92.1		310167		1.35614e+06	200346	171043	122763	198417	319998		183317	158016	2.01119e+06	616962	250135	60236.6	422174	298390	0.474084	0.324145	1181	0.791211	0.277449	0.101708	YES				YES		YES	YES	YES	YES	YES	YES	4	#VALUE!	18.2427	#VALUE!	20.3711	17.6121	17.384	16.9055	17.5982	18.2877	#VALUE!	17.484	17.2697	20.9396	19.2348	17.9323	15.8784	18.6875	18.1868		18.2427		20.3711	17.6121	17.384	16.9055	17.5982	18.2877		17.484	17.2697	20.9396	19.2348	17.9323	15.8784	18.6875	18.1868		18.2427		20.3711	17.6121	17.384	16.9055	17.5982	18.2877		17.484		20.9396	19.2348	17.9323	15.8784	18.6875	18.1868	#VALUE!	-0.758708	#VALUE!	0.56855	1.62268	0.548346	-1.02717	1.0893	-0.100864		-0.758708		0.56855	1.62268	0.548346	-1.02717	1.0893	-0.100864
P53582	Methionine aminopeptidase 1 [OS=Homo sapiens]	FALSE		8	85	8	43.2	3.68008e+07	1.45274e+07	1.19501e+07	6.06169e+07	2.27584e+07	1.1215e+07	1.2483e+07	4.22932e+07	2.0749e+07	6.46568e+07	2.76917e+07	1.60985e+07	1.03346e+08	2.71028e+07	1.34842e+07	6.85049e+06	4.60298e+07	9.67916e+06	0.47409	0.324139	1182	0.790551	0.179732	0.10207	YES			YES	YES	YES	YES	YES	YES	YES	YES	YES	2	25.1332	23.7923	23.5105	25.8532	24.4399	23.4189	23.5735	25.3339	24.3065	25.9463	24.723	23.9404	26.6229	24.6919	23.6848	22.7078	25.4561	23.2065	25.1332	23.7923	23.5105	25.8532	24.4399	23.4189	23.5735	25.3339	24.3065	25.9463	24.723	23.9404	26.6229	24.6919	23.6848	22.7078	25.4561	23.2065	25.1332	23.7923	23.5105	25.8532	24.4399	23.4189	23.5735	25.3339	24.3065	25.9463	24.723	23.9404	26.6229	24.6919	23.6848	22.7078	25.4561	23.2065	0.813066	0.930675	0.429906	0.769693	0.252044	0.265835	-0.865687	0.122142	-1.10009	0.813066	0.930675	0.429906	0.769693	0.252044	0.265835	-0.865687	0.122142	-1.10009
O00635	E3 ubiquitin-protein ligase TRIM38 [OS=Homo sapiens]	FALSE		2	8	2	53.4	3.34572e+07	3.99273e+08	9.14943e+07	2.5608e+08	2.94131e+08	1.3821e+08	3.43496e+07	7.4865e+07	4.55969e+07	2.2107e+08	1.27956e+08	3.26219e+07	2.95591e+08	2.98614e+08	1.94559e+08	1.02731e+08	50033349	1.98787e+08	0.474153	0.324081	1183	0.789988	0.382226	0.102379	YES			YES	YES	YES	YES	YES	YES	YES	YES	YES	2	24.9958	28.5728	26.4472	27.932	28.1319	27.0423	25.0338	26.1578	25.4424	27.7199	26.9311	24.9593	28.139	28.1537	27.5356	26.6143	25.5764	27.5666	24.9958	28.5728	26.4472	27.932	28.1319	27.0423	25.0338	26.1578	25.4424	27.7199	26.9311	24.9593	28.139	28.1537	27.5356	26.6143	25.5764	27.5666	24.9958	28.5728	26.4472	27.932	28.1319	27.0423	25.0338	26.1578	25.4424	27.7199	26.9311	24.9593	28.139	28.1537	27.5356	26.6143	25.5764	27.5666	2.72411	-1.64173	-1.48784	0.207006	0.0218246	0.493338	1.58051	-0.581401	2.12422	2.72411	-1.64173	-1.48784	0.207006	0.0218246	0.493338	1.58051	-0.581401	2.12422
P05154	Plasma serine protease inhibitor [OS=Homo sapiens]	FALSE		21	1134	21	45.6	2.01404e+07	6.87651e+06	1.39415e+07	6.55874e+07	2.26782e+07	2.0799e+07	5.53732e+07	1.3452e+08	7.80232e+06	1.12325e+07	2.03414e+07	1.87901e+07	7.24743e+07	2.66396e+07	1.3446e+07	1.3458e+07	1.06268e+08	4.5056e+06	0.474256	0.323987	1184	0.789492	-0.252577	0.102652	YES			YES	YES	YES	YES	YES	YES	YES	YES	YES	2	24.2636	22.7132	23.7329	25.9669	24.4348	24.31	25.7227	27.0032	22.8955	23.4212	24.2779	24.1635	26.111	24.6671	23.6807	23.682	26.6631	22.1033	24.2636	22.7132	23.7329	25.9669	24.4348	24.31	25.7227	27.0032	22.8955	23.4212	24.2779	24.1635	26.111	24.6671	23.6807	23.682	26.6631	22.1033	24.2636	22.7132	23.7329	25.9669	24.4348	24.31	25.7227	27.0032	22.8955	23.4212	24.2779	24.1635	26.111	24.6671	23.6807	23.682	26.6631	22.1033	-0.842407	1.56467	0.430586	0.144051	0.232264	-0.629335	-2.04073	-0.340116	-0.792183	-0.842407	1.56467	0.430586	0.144051	0.232264	-0.629335	-2.04073	-0.340116	-0.792183
P60842	Eukaryotic initiation factor 4A-I [OS=Homo sapiens]	FALSE	EVtop100	26	1326	15	46.1	9.08757e+08	2.18058e+08	1.82741e+08	2.66335e+09	3.28897e+08	2.61993e+08	5.31111e+08	8.3106e+08	5.66317e+08	1.73099e+09	9.28589e+08	3.71415e+08	4.77874e+09	3.89355e+08	7.05586e+08	2.16921e+08	1.06906e+09	1.02518e+08	0.475153	0.323166	1185	0.790318	0.351675	0.102198	YES			YES	YES	YES	YES	YES	YES	YES	YES	YES	2	29.7593	27.7001	27.4452	31.3106	28.2931	27.965	28.9844	29.6304	29.077	30.6889	29.7905	28.4685	32.154	28.5365	29.3942	27.6926	29.9937	26.6113	29.7593	27.7001	27.4452	31.3106	28.2931	27.965	28.9844	29.6304	29.077	30.6889	29.7905	28.4685	32.154	28.5365	29.3942	27.6926	29.9937	26.6113	29.7593	27.7001	27.4452	31.3106	28.2931	27.965	28.9844	29.6304	29.077	30.6889	29.7905	28.4685	32.154	28.5365	29.3942	27.6926	29.9937	26.6113	0.929627	2.09033	1.02323	0.843388	0.24345	1.42929	-1.29184	0.363326	-2.46573	0.929627	2.09033	1.02323	0.843388	0.24345	1.42929	-1.29184	0.363326	-2.46573
Q8NDA8	Maestro heat-like repeat-containing protein family member 1 [OS=Homo sapiens]	FALSE		9	66	9	181.1		220377	43601	325701	109402	165227	69557.3	991085	4.43686e+06		112029	121221	1.81475e+06	300379	131979			1.88628e+06	0.476351	0.322073	1186	0.791642	0.479376	0.101471	YES				YES	YES	YES	YES	YES			YES	5	#VALUE!	17.7496	15.4121	18.3132	16.7393	17.3341	16.0859	19.9186	22.0811	#VALUE!	16.7735	16.8873	20.7913	18.1964	17.01	#VALUE!	#VALUE!	20.8471		17.7496	15.4121	18.3132	16.7393	17.3341	16.0859	19.9186	22.0811		16.7735	16.8873	20.7913	18.1964	17.01			20.8471		17.7496	15.4121	18.3132	16.7393	17.3341			22.0811		16.7735	16.8873	20.7913	18.1964	17.01			20.8471	#VALUE!	-0.976101	1.4752	2.47815	1.45714	-0.324137	#VALUE!	#VALUE!	-1.23399		-0.976101	1.4752	2.47815	1.45714	-0.324137			-1.23399
P26196	Probable ATP-dependent RNA helicase DDX6 [OS=Homo sapiens]	FALSE		9	107	9	54.4	8.03101e+06	875519	1.74612e+06	1.15597e+07	5.11769e+06	1.49755e+06	2.40714e+06	3.78315e+06	2.36378e+06	9010324	5.33148e+06	3.26984e+06	2.12177e+07	7.96347e+06	2.07608e+06	1.74669e+06	6.21606e+06	354223	0.477115	0.321377	1187	0.792245	0.353119	0.101141	YES			YES	YES	YES	YES	YES	YES	YES	YES	YES	2	22.9372	19.7398	20.7357	23.4626	22.2871	20.5142	21.1989	21.8512	21.1727	23.1031	22.3461	21.6408	24.3388	22.925	20.9854	20.7362	22.5676	18.4343	22.9372	19.7398	20.7357	23.4626	22.2871	20.5142	21.1989	21.8512	21.1727	23.1031	22.3461	21.6408	24.3388	22.925	20.9854	20.7362	22.5676	18.4343	22.9372	19.7398	20.7357	23.4626	22.2871	20.5142	21.1989	21.8512	21.1727	23.1031	22.3461	21.6408	24.3388	22.925	20.9854	20.7362	22.5676	18.4343	0.165997	2.60633	0.905069	0.87616	0.637905	0.471265	-0.462698	0.716414	-2.73837	0.165997	2.60633	0.905069	0.87616	0.637905	0.471265	-0.462698	0.716414	-2.73837
Q9Y5K5	Ubiquitin carboxyl-terminal hydrolase isozyme L5 [OS=Homo sapiens]	FALSE		6	42	6	37.6	1.69816e+06	74491.2	308569	87543.7	922905	290882	299831	1662110	206634	193494	682992	504920	276196	891394	285307	54019.3	743019	13865	0.477683	0.32086	1188	0.792519	-0.575395	0.10099	YES			YES	YES	YES	YES	YES	YES	YES	YES	YES	2	20.6955	16.1848	18.2352	16.4177	19.8158	18.1501	18.1938	20.6646	17.6567	17.5619	19.3815	18.9457	18.0753	19.7657	18.1222	15.7212	19.503	13.7592	20.6955	16.1848	18.2352	16.4177	19.8158	18.1501	18.1938	20.6646	17.6567	17.5619	19.3815	18.9457	18.0753	19.7657	18.1222	15.7212	19.503	13.7592	20.6955	16.1848	18.2352	16.4177	19.8158	18.1501	18.1938	20.6646	17.6567	17.5619	19.3815	18.9457	18.0753	19.7657	18.1222	15.7212	19.503	13.7592	-3.13362	3.19673	0.710465	1.65762	-0.0501191	-0.0279173	-2.47261	-1.16154	-3.89756	-3.13362	3.19673	0.710465	1.65762	-0.0501191	-0.0279173	-2.47261	-1.16154	-3.89756
Q6ZS17	Rho family-interacting cell polarization regulator 1 [OS=Homo sapiens]	FALSE		7	60	6	132.2	3571833	52872.9	198837	277968	2.68655e+06	271849	219890	484722	632074	3.9335e+06	83525.7	215778	684671	2.26251e+06	125186	75306.5	430130	275158	0.477952	0.320616	1189	0.792298	-0.229713	0.101111	YES			YES	YES	YES	YES	YES	YES	YES	YES	YES	2	21.7682	15.6902	17.6012	18.0846	21.3573	18.0524	17.7464	18.8868	19.2697	21.9074	16.3499	17.7192	19.3851	21.1095	16.9337	16.2005	18.7144	18.0699	21.7682	15.6902	17.6012	18.0846	21.3573	18.0524	17.7464	18.8868	19.2697	21.9074	16.3499	17.7192	19.3851	21.1095	16.9337	16.2005	18.7144	18.0699	21.7682	15.6902	17.6012	18.0846	21.3573	18.0524	17.7464	18.8868	19.2697	21.9074	16.3499	17.7192	19.3851	21.1095	16.9337	16.2005	18.7144	18.0699	0.139148	0.659692	0.117966	1.30049	-0.247829	-1.11873	-1.54594	-0.172384	-1.19983	0.139148	0.659692	0.117966	1.30049	-0.247829	-1.11873	-1.54594	-0.172384	-1.19983
Q96MK3	Pseudokinase FAM20A [OS=Homo sapiens]	FALSE		7	135	7	61.4	9.18212e+07	8.59951e+06	2.15299e+07	1.19329e+07	2.64436e+07	3.17276e+07	1.6682e+07	7.12332e+07	2.5184e+07	8.18496e+07	3.97103e+07	9.43195e+07	3.40658e+07	2.41707e+07	2.41892e+07	9.55684e+06	5.79396e+07	1.09647e+07	0.478097	0.320484	1190	0.791874	0.318175	0.101344	YES			YES	YES	YES	YES	YES	YES	YES	YES	YES	2	26.4523	23.0358	24.3598	23.5084	24.6564	24.9192	23.9918	26.086	24.586	26.2865	25.243	26.4911	25.0218	24.5268	24.5279	23.1881	25.788	23.3864	26.4523	23.0358	24.3598	23.5084	24.6564	24.9192	23.9918	26.086	24.586	26.2865	25.243	26.4911	25.0218	24.5268	24.5279	23.1881	25.788	23.3864	26.4523	23.0358	24.3598	23.5084	24.6564	24.9192	23.9918	26.086	24.586	26.2865	25.243	26.4911	25.0218	24.5268	24.5279	23.1881	25.788	23.3864	-0.165852	2.20719	2.13121	1.51338	-0.129659	-0.391376	-0.803683	-0.297999	-1.19963	-0.165852	2.20719	2.13121	1.51338	-0.129659	-0.391376	-0.803683	-0.297999	-1.19963
P53621	Coatomer subunit alpha [OS=Homo sapiens]	FALSE		40	1356	40	138.3	1.19282e+07	2.52101e+06	1.94214e+06	3.54468e+07	7.09942e+06	2.13808e+06	3.77681e+06	1.49621e+07	8.26006e+06	2.44342e+07	1.16127e+07	4.40612e+06	6.18148e+07	7.61889e+06	4.76465e+06	1.7076e+06	1.78143e+07	1.4937e+06	0.479076	0.319596	1191	0.792829	0.346612	0.100821	YES			YES	YES	YES	YES	YES	YES	YES	YES	YES	2	23.5079	21.2656	20.8892	25.0792	22.7593	21.0279	21.8487	23.8348	22.9777	24.5424	23.4692	22.0711	25.8814	22.8611	22.1839	20.7035	24.0865	20.5105	23.5079	21.2656	20.8892	25.0792	22.7593	21.0279	21.8487	23.8348	22.9777	24.5424	23.4692	22.0711	25.8814	22.8611	22.1839	20.7035	24.0865	20.5105	23.5079	21.2656	20.8892	25.0792	22.7593	21.0279	21.8487	23.8348	22.9777	24.5424	23.4692	22.0711	25.8814	22.8611	22.1839	20.7035	24.0865	20.5105	1.03453	2.20364	1.18186	0.802297	0.101879	1.15605	-1.1452	0.251719	-2.46727	1.03453	2.20364	1.18186	0.802297	0.101879	1.15605	-1.1452	0.251719	-2.46727
Q11128	4-galactosyl-N-acetylglucosaminide 3-alpha-L-fucosyltransferase FUT5 [OS=Homo sapiens]	FALSE		8	303	2	43	3.60565e+06	549214	711289	430732	1.89678e+06	1.26447e+06	692411	1.67104e+06	366138	1.95499e+06	1.2762e+06	1.47668e+06	597886	1.56621e+06	459548	224718	1.87926e+06	181255	0.479516	0.319197	1192	0.792891	-0.260527	0.100786	YES			YES	YES	YES	YES	YES	YES	YES	YES	YES	2	21.7818	19.067	19.4401	18.7164	20.8551	20.2701	19.4013	20.6723	18.482	20.8987	20.2834	20.4939	19.1895	20.5788	18.8099	17.7778	20.8417	17.4677	21.7818	19.067	19.4401	18.7164	20.8551	20.2701	19.4013	20.6723	18.482	20.8987	20.2834	20.4939	19.1895	20.5788	18.8099	17.7778	20.8417	17.4677	21.7818	19.067	19.4401	18.7164	20.8551	20.2701	19.4013	20.6723	18.482	20.8987	20.2834	20.4939	19.1895	20.5788	18.8099	17.7778	20.8417	17.4677	-0.883097	1.21642	1.05385	0.473082	-0.276276	-1.46025	-1.62351	0.169418	-1.01437	-0.883097	1.21642	1.05385	0.473082	-0.276276	-1.46025	-1.62351	0.169418	-1.01437
A0MZ66	Shootin-1 [OS=Homo sapiens]	FALSE		25	431	25	71.6	1.42143e+06	817661	633789	7.78588e+06	751807	326863	1.14103e+06	3.46402e+06	1.95035e+06	2.80497e+06	888152	352044	1.99467e+07	1.12979e+06	1.90645e+06	806584	2.35694e+06	943054	0.479671	0.319057	1193	0.792482	0.292932	0.101011	YES			YES	YES	YES	YES	YES	YES	YES	YES	YES	2	20.4389	19.6411	19.2736	22.8924	19.52	18.3183	20.1219	21.724	20.8953	21.4196	19.7604	18.4254	24.2496	20.1076	20.8625	19.6215	21.1685	19.847	20.4389	19.6411	19.2736	22.8924	19.52	18.3183	20.1219	21.724	20.8953	21.4196	19.7604	18.4254	24.2496	20.1076	20.8625	19.6215	21.1685	19.847	20.4389	19.6411	19.2736	22.8924	19.52	18.3183	20.1219	21.724	20.8953	21.4196	19.7604	18.4254	24.2496	20.1076	20.8625	19.6215	21.1685	19.847	0.980642	0.119304	-0.848245	1.35722	0.587624	2.54413	-0.500435	-0.555535	-1.04832	0.980642	0.119304	-0.848245	1.35722	0.587624	2.54413	-0.500435	-0.555535	-1.04832
Q9BSD7	Cancer-related nucleoside-triphosphatase [OS=Homo sapiens]	FALSE		3	28	3	20.7	1.19938e+07	1.45855e+06	4.548e+06	3.65046e+06	4.29674e+06	7.81096e+06	4.28896e+06	9.07427e+06	2.39106e+06	1.0259e+07	6.8183e+06	6.03016e+06	1.60966e+06	4.10881e+06	4.25826e+06	1.50321e+06	8.51499e+06	1.03287e+06	0.480323	0.318466	1194	0.792895	-0.281109	0.100784	YES			YES	YES	YES	YES	YES	YES	YES	YES	YES	2	23.5158	20.4761	22.1168	21.7996	22.0348	22.8971	22.0322	23.1134	21.1892	23.2904	22.701	22.5238	20.6183	21.9703	22.0218	20.5196	23.0216	19.9782	23.5158	20.4761	22.1168	21.7996	22.0348	22.8971	22.0322	23.1134	21.1892	23.2904	22.701	22.5238	20.6183	21.9703	22.0218	20.5196	23.0216	19.9782	23.5158	20.4761	22.1168	21.7996	22.0348	22.8971	22.0322	23.1134	21.1892	23.2904	22.701	22.5238	20.6183	21.9703	22.0218	20.5196	23.0216	19.9782	-0.225396	2.22488	0.406966	-1.18132	-0.0645225	-0.875236	-1.51258	-0.0917761	-1.21099	-0.225396	2.22488	0.406966	-1.18132	-0.0645225	-0.875236	-1.51258	-0.0917761	-1.21099
Q9Y3A5	Ribosome maturation protein SBDS [OS=Homo sapiens]	FALSE		13	605	13	28.7	1.4069e+06	140939		769168	588871	260256	358011		496879	1.87703e+06	539717	324672	2.43612e+06	530106	519305	160415	525642	217479	0.480778	0.318056	1195	0.792981	0.358719	0.100737	YES			YES	YES		YES	YES	YES	YES		YES	4	20.4241	17.1047	#VALUE!	19.5529	19.1676	17.9896	18.4496	#VALUE!	18.9225	20.84	19.0418	18.3086	21.2162	19.0159	18.9862	17.2914	19.0037	17.7305	20.4241	17.1047		19.5529	19.1676	17.9896	18.4496		18.9225	20.84	19.0418	18.3086	21.2162	19.0159	18.9862	17.2914	19.0037	17.7305	20.4241	17.1047		19.5529	19.1676	17.9896	18.4496		18.9225	20.84	19.0418		21.2162	19.0159	18.9862	17.2914		17.7305	0.41593	1.93713	#VALUE!	1.66321	-0.151671	0.996648	-1.1582	#VALUE!	-1.19202	0.41593	1.93713		1.66321	-0.151671	0.996648	-1.1582		-1.19202
Q9Y6D5	Brefeldin A-inhibited guanine nucleotide-exchange protein 2 [OS=Homo sapiens]	FALSE		19	260	14	201.9	2.42315e+07	1.18876e+06	2.70244e+06	9.12917e+06	1.22298e+07	5.52144e+06	5.81191e+06	3.38115e+06	9.19997e+06	2.5072e+07	3.89032e+06	3.77766e+06	2.05474e+07	1.16108e+07	6.22523e+06	2.53328e+06	6.43586e+06	4.32087e+06	0.481111	0.317755	1196	0.792867	0.239079	0.100799	YES			YES	YES	YES	YES	YES	YES	YES	YES	YES	2	24.5304	20.181	21.3658	23.1221	23.5439	22.3966	22.4706	21.6891	23.1332	24.5796	21.8915	21.8491	24.2925	23.469	22.5697	21.2726	22.6177	22.0429	24.5304	20.181	21.3658	23.1221	23.5439	22.3966	22.4706	21.6891	23.1332	24.5796	21.8915	21.8491	24.2925	23.469	22.5697	21.2726	22.6177	22.0429	24.5304	20.181	21.3658	23.1221	23.5439	22.3966	22.4706	21.6891	23.1332	24.5796	21.8915	21.8491	24.2925	23.469	22.5697	21.2726	22.6177	22.0429	0.0491954	1.71043	0.48323	1.1704	-0.0749274	0.173082	-1.19801	0.928617	-1.09031	0.0491954	1.71043	0.48323	1.1704	-0.0749274	0.173082	-1.19801	0.928617	-1.09031
P15531	Nucleoside diphosphate kinase A [OS=Homo sapiens]	FALSE		11	724	7	17.1	1.53888e+08	3.86836e+07	3.34247e+07	4.97442e+08	5.8993e+07	4.75265e+07	9.65761e+07	1.8839e+08	9.1552e+07	2.9068e+08	1.63264e+08	6.2535e+07	9.64128e+08	6.73788e+07	1.36065e+08	4.1595e+07	2.13176e+08	1.69432e+07	0.481519	0.317387	1197	0.792877	0.343537	0.100794	YES			YES	YES	YES	YES	YES	YES	YES	YES	YES	2	27.1973	25.2052	24.9944	28.89	25.814	25.5022	26.5252	27.4891	26.4481	28.1149	27.2826	25.8982	29.8447	26.0058	27.0197	25.3099	27.6675	24.0142	27.1973	25.2052	24.9944	28.89	25.814	25.5022	26.5252	27.4891	26.4481	28.1149	27.2826	25.8982	29.8447	26.0058	27.0197	25.3099	27.6675	24.0142	27.1973	25.2052	24.9944	28.89	25.814	25.5022	26.5252	27.4891	26.4481	28.1149	27.2826	25.8982	29.8447	26.0058	27.0197	25.3099	27.6675	24.0142	0.917551	2.07741	0.903747	0.954698	0.191751	1.51749	-1.21526	0.17832	-2.43388	0.917551	2.07741	0.903747	0.954698	0.191751	1.51749	-1.21526	0.17832	-2.43388
Q66K14	TBC1 domain family member 9B [OS=Homo sapiens]	FALSE		2	20	2	140.4	1640992	169560	114419	1.14118e+06	722161	1.81547e+06	475867	658311	1.16063e+06	1.41929e+06	2.96473e+06	1.57769e+06	1.64024e+06	508831	611806	294336	1.51705e+06	313990	0.48213	0.316836	1198	0.79322	0.530924	0.100606	YES			YES	YES	YES	YES	YES	YES	YES	YES	YES	2	20.6461	17.3714	16.804	20.1221	19.462	20.7919	18.8602	19.3284	20.1465	20.4367	21.4995	20.5894	20.6455	18.9568	19.2227	18.1671	20.5328	18.2604	20.6461	17.3714	16.804	20.1221	19.462	20.7919	18.8602	19.3284	20.1465	20.4367	21.4995	20.5894	20.6455	18.9568	19.2227	18.1671	20.5328	18.2604	20.6461	17.3714	16.804	20.1221	19.462	20.7919	18.8602	19.3284	20.1465	20.4367	21.4995	20.5894	20.6455	18.9568	19.2227	18.1671	20.5328	18.2604	-0.209399	4.12803	3.78541	0.52338	-0.505132	-1.5692	-0.693092	1.20443	-1.88612	-0.209399	4.12803	3.78541	0.52338	-0.505132	-1.5692	-0.693092	1.20443	-1.88612
Q96IY4	Carboxypeptidase B2 [OS=Homo sapiens]	FALSE		4	17	4	48.4	1.62259e+07	2.27139e+06	3.84055e+06	2.43242e+07	8.15976e+06	2.92257e+06	5.7233e+06	2.40212e+07	2.18495e+07	3.15504e+07	8.59343e+06	5.91124e+06	2.51065e+07	9.2626e+06	6.40548e+06	2.92186e+06	2.8332e+07	6.67097e+06	0.482539	0.316468	1199	0.793231	0.268702	0.1006	YES			YES	YES	YES	YES	YES	YES	YES	YES	YES	2	23.9518	21.1151	21.8729	24.5359	22.9601	21.4788	22.4484	24.5178	24.3811	24.9112	23.0348	22.495	24.5816	23.143	22.6109	21.4785	24.7559	22.6695	23.9518	21.1151	21.8729	24.5359	22.9601	21.4788	22.4484	24.5178	24.3811	24.9112	23.0348	22.495	24.5816	23.143	22.6109	21.4785	24.7559	22.6695	23.9518	21.1151	21.8729	24.5359	22.9601	21.4788	22.4484	24.5178	24.3811	24.9112	23.0348	22.495	24.5816	23.143	22.6109	21.4785	24.7559	22.6695	0.959359	1.91966	0.622146	0.0456647	0.18289	1.13207	-0.969961	0.238122	-1.71163	0.959359	1.91966	0.622146	0.0456647	0.18289	1.13207	-0.969961	0.238122	-1.71163
O15162	Phospholipid scramblase 1 [OS=Homo sapiens]	FALSE		3	113	3	35	2.60618e+06	421803	276362	1.87254e+06	1.31276e+06	269496	516919	1.48594e+06	1.46051e+06	2.96176e+06	245537	870879	4.67542e+06	2.02673e+06	1.09078e+06	355380	902581	648651	0.482604	0.316409	1200	0.792677	0.288077	0.100904	YES			YES	YES	YES	YES	YES	YES	YES	YES	YES	2	21.3135	18.6862	18.0762	20.8366	20.3242	18.0399	18.9796	20.5029	20.478	21.498	17.9056	19.7321	22.1567	20.9507	20.0569	18.439	19.7837	19.3071	21.3135	18.6862	18.0762	20.8366	20.3242	18.0399	18.9796	20.5029	20.478	21.498	17.9056	19.7321	22.1567	20.9507	20.0569	18.439	19.7837	19.3071	21.3135	18.6862	18.0762	20.8366	20.3242	18.0399	18.9796	20.5029	20.478	21.498	17.9056	19.7321	22.1567	20.9507	20.0569	18.439	19.7837	19.3071	0.184522	-0.780628	1.65591	1.3201	0.626542	2.01703	-0.540575	-0.719246	-1.17096	0.184522	-0.780628	1.65591	1.3201	0.626542	2.01703	-0.540575	-0.719246	-1.17096
Q8IZ21	Phosphatase and actin regulator 4 [OS=Homo sapiens]	FALSE		17	453	17	78.2		291068	202171	3.2688e+06	565394	317705	577456	1.58914e+06	642137		580718	304017	3.28277e+06	945283	423591	418494	1.48296e+06	354164	0.483348	0.31574	1201	0.793238	0.165618	0.100596	YES				YES	YES	YES	YES	YES	YES	YES	YES	3	#VALUE!	18.151	17.6252	21.6403	19.1089	18.2773	19.1394	20.5998	19.2925	#VALUE!	19.1475	18.2138	21.6465	19.8504	18.6923	18.6748	20.5	18.4341		18.151	17.6252	21.6403	19.1089	18.2773	19.1394	20.5998	19.2925		19.1475	18.2138	21.6465	19.8504	18.6923	18.6748	20.5	18.4341		18.151	17.6252	21.6403	19.1089	18.2773	19.1394	20.5998	19.2925		19.1475	18.2138	21.6465	19.8504	18.6923	18.6748	20.5	18.4341	#VALUE!	0.996481	0.588571	0.00615388	0.741489	0.414985	-0.464505	-0.0997683	-0.858463		0.996481	0.588571	0.00615388	0.741489	0.414985	-0.464505	-0.0997683	-0.858463
P17980	26S proteasome regulatory subunit 6A [OS=Homo sapiens]	FALSE		15	370	15	49.2	9.37662e+06	5.28561e+06	3.68286e+06	7.35698e+07	4.38199e+06	3.63037e+06	1.23024e+07	9.41426e+06	9.93613e+06	1.7337e+07	1.50625e+07	5.68947e+06	1.26878e+08	6.95079e+06	1.13382e+07	3.93265e+06	1.61178e+07	2.06756e+06	0.483405	0.315689	1202	0.792671	0.331719	0.100907	YES			YES	YES	YES	YES	YES	YES	YES	YES	YES	2	23.1606	22.3336	21.8124	26.1326	22.0632	21.7917	23.5524	23.1664	23.2443	24.0474	23.8445	22.4399	26.9189	22.7287	23.4347	21.9071	23.9421	20.9795	23.1606	22.3336	21.8124	26.1326	22.0632	21.7917	23.5524	23.1664	23.2443	24.0474	23.8445	22.4399	26.9189	22.7287	23.4347	21.9071	23.9421	20.9795	23.1606	22.3336	21.8124	26.1326	22.0632	21.7917	23.5524	23.1664	23.2443	24.0474	23.8445	22.4399	26.9189	22.7287	23.4347	21.9071	23.9421	20.9795	0.886715	1.51082	0.627466	0.78626	0.665592	1.643	-1.64536	0.775733	-2.26475	0.886715	1.51082	0.627466	0.78626	0.665592	1.643	-1.64536	0.775733	-2.26475
P24593	Insulin-like growth factor-binding protein 5 [OS=Homo sapiens]	FALSE		1	21	1	30.6	1.66656e+07	1.31864e+06	4.17023e+06	5.22217e+06	1.30561e+07	1.10452e+07	7.67663e+06	1.90738e+07	4.17879e+06	5.93991e+06	7.50917e+06	5.36889e+06	1.13393e+07	7.25958e+06	5.3244e+06	2.34578e+06	1.28263e+07	1.54994e+06	0.483937	0.315211	1203	0.792885	-0.345436	0.10079	YES			YES	YES	YES	YES	YES	YES	YES	YES	YES	2	23.9904	20.3306	21.9917	22.3162	23.6382	23.3969	22.872	24.1851	21.9947	22.502	22.8402	22.3562	23.4348	22.7915	22.3442	21.1616	23.6126	20.5638	23.9904	20.3306	21.9917	22.3162	23.6382	23.3969	22.872	24.1851	21.9947	22.502	22.8402	22.3562	23.4348	22.7915	22.3442	21.1616	23.6126	20.5638	23.9904	20.3306	21.9917	22.3162	23.6382	23.3969	22.872	24.1851	21.9947	22.502	22.8402	22.3562	23.4348	22.7915	22.3442	21.1616	23.6126	20.5638	-1.48836	2.5096	0.364497	1.1186	-0.846772	-1.05273	-1.71041	-0.572483	-1.43088	-1.48836	2.5096	0.364497	1.1186	-0.846772	-1.05273	-1.71041	-0.572483	-1.43088
Q8N5I2	Arrestin domain-containing protein 1 [OS=Homo sapiens]	FALSE		10	328	10	46	1.23082e+06	154599	81161.4	1.80559e+06	305331	392470	601326	447522	868558	1.80387e+06	329069	77366.7	4.26098e+06	373426	861301	207081	1.26392e+06	281692	0.484117	0.31505	1204	0.79252	0.285641	0.10099	YES			YES	YES	YES	YES	YES	YES	YES	YES	YES	2	20.2312	17.2382	16.3085	20.784	18.22	18.5822	19.1978	18.7716	19.7283	20.7827	18.328	16.2394	22.0228	18.5105	19.7162	17.6598	20.2695	18.1038	20.2312	17.2382	16.3085	20.784	18.22	18.5822	19.1978	18.7716	19.7283	20.7827	18.328	16.2394	22.0228	18.5105	19.7162	17.6598	20.2695	18.1038	20.2312	17.2382	16.3085	20.784	18.22	18.5822	19.1978	18.7716	19.7283	20.7827	18.328	16.2394	22.0228	18.5105	19.7162	17.6598	20.2695	18.1038	0.551469	1.08986	-0.0690806	1.23871	0.290449	1.13394	-1.53795	1.49787	-1.6245	0.551469	1.08986	-0.0690806	1.23871	0.290449	1.13394	-1.53795	1.49787	-1.6245
O94875	Sorbin and SH3 domain-containing protein 2 [OS=Homo sapiens]	FALSE		19	333	19	124	911888	169263	223217	2.83844e+06	474449	226602	542281	890963	1.21513e+06	1.57763e+06	657953	261743	4.24152e+06	524709	765087	286675	931331	316965	0.484877	0.314368	1205	0.793106	0.296118	0.100669	YES			YES	YES	YES	YES	YES	YES	YES	YES	YES	2	19.7985	17.3689	17.7681	21.4367	18.8559	17.7898	19.0487	19.765	20.2127	20.5893	19.3276	17.9978	22.0161	19.0012	19.5453	18.1291	19.8289	18.274	19.7985	17.3689	17.7681	21.4367	18.8559	17.7898	19.0487	19.765	20.2127	20.5893	19.3276	17.9978	22.0161	19.0012	19.5453	18.1291	19.8289	18.274	19.7985	17.3689	17.7681	21.4367	18.8559	17.7898	19.0487	19.765	20.2127	20.5893	19.3276	17.9978	22.0161	19.0012	19.5453	18.1291	19.8289	18.274	0.790835	1.95872	0.229708	0.57948	0.145264	1.75546	-0.919626	0.0639289	-1.93871	0.790835	1.95872	0.229708	0.57948	0.145264	1.75546	-0.919626	0.0639289	-1.93871
Q9HD42	Charged multivesicular body protein 1a [OS=Homo sapiens]	FALSE		8	557	8	21.7	1.94903e+06	228076	173646	2.44716e+06	426691	415300	540787	949737	628806	2.10587e+06	341044		6.02946e+06	806585	369678	97410.6	354336	197266	0.485176	0.314101	1206	0.792937	-0.353002	0.100761	YES			YES	YES		YES	YES	YES	YES	YES	YES	3	20.8943	17.7992	17.4058	21.2227	18.7028	18.6638	19.0447	19.8572	19.2623	21.006	18.3796	#VALUE!	22.5236	19.6215	18.4959	16.5718	18.4348	17.5898	20.8943	17.7992	17.4058	21.2227	18.7028	18.6638	19.0447	19.8572	19.2623	21.006	18.3796		22.5236	19.6215	18.4959	16.5718	18.4348	17.5898	20.8943	17.7992		21.2227	18.7028	18.6638	19.0447	19.8572	19.2623	21.006	18.3796		22.5236	19.6215	18.4959	16.5718	18.4348	17.5898	0.111664	0.580443	#VALUE!	1.30092	0.918634	-0.167884	-2.47291	-1.42241	-1.67247	0.111664	0.580443		1.30092	0.918634	-0.167884	-2.47291	-1.42241	-1.67247
Q9BRP8	Partner of Y14 and mago [OS=Homo sapiens]	FALSE		4	32	4	22.6	1.88279e+07	2.35591e+06	3.25216e+06	2.93758e+07	1.0144e+07	3.10512e+06	5.01095e+06	2.73455e+07	1.70278e+07	3.62454e+07	9.31818e+06	6.35932e+06	4.36895e+07	1.35454e+07	5.95069e+06	2.38452e+06	2.67329e+07	4.07656e+06	0.485877	0.313474	1207	0.793425	0.295319	0.100494	YES			YES	YES	YES	YES	YES	YES	YES	YES	YES	2	24.1664	21.1679	21.633	24.8081	23.2741	21.5662	22.2567	24.7048	24.0214	25.1113	23.1516	22.6004	25.3808	23.6913	22.5046	21.1853	24.6721	21.9589	24.1664	21.1679	21.633	24.8081	23.2741	21.5662	22.2567	24.7048	24.0214	25.1113	23.1516	22.6004	25.3808	23.6913	22.5046	21.1853	24.6721	21.9589	24.1664	21.1679	21.633	24.8081	23.2741	21.5662	22.2567	24.7048	24.0214	25.1113	23.1516	22.6004	25.3808	23.6913	22.5046	21.1853	24.6721	21.9589	0.944927	1.98377	0.967473	0.57266	0.417178	0.938407	-1.07138	-0.0326886	-2.06247	0.944927	1.98377	0.967473	0.57266	0.417178	0.938407	-1.07138	-0.0326886	-2.06247
Q9H788	SH2 domain-containing protein 4A [OS=Homo sapiens]	FALSE		23	592	23	52.7	3.57646e+06	396820	696485	8.60589e+06	2.3953e+06	633783	743776	3.81955e+06	1.45267e+06	2.04746e+06	1.96407e+06	1.49597e+06	1.22436e+07	1.58335e+06	628418	114766	1.28152e+06	481566	0.48629	0.313105	1208	0.793442	-0.373329	0.100485	YES			YES	YES	YES	YES	YES	YES	YES	YES	YES	2	21.7701	18.5981	19.4097	23.0369	21.1918	19.2736	19.5045	21.865	20.4703	20.9654	20.9054	20.5126	23.5455	20.5945	19.2614	16.8083	20.2894	18.8774	21.7701	18.5981	19.4097	23.0369	21.1918	19.2736	19.5045	21.865	20.4703	20.9654	20.9054	20.5126	23.5455	20.5945	19.2614	16.8083	20.2894	18.8774	21.7701	18.5981	19.4097	23.0369	21.1918	19.2736	19.5045	21.865	20.4703	20.9654	20.9054	20.5126	23.5455	20.5945	19.2614	16.8083	20.2894	18.8774	-0.804694	2.30729	1.10292	0.508627	-0.597222	-0.0122639	-2.69617	-1.57554	-1.5929	-0.804694	2.30729	1.10292	0.508627	-0.597222	-0.0122639	-2.69617	-1.57554	-1.5929
Q9H2H8	Peptidyl-prolyl cis-trans isomerase-like 3 [OS=Homo sapiens]	FALSE		5	79	5	18.1	1.34723e+06	109886	123688	3.66885e+06	332605	183959	346555	471538	781475	1799392	693841	406640	3.20386e+06	382206	250785	182109	568915	233490	0.486863	0.312593	1209	0.793719	0.316107	0.100333	YES			YES	YES	YES	YES	YES	YES	YES	YES	YES	2	20.3616	16.7456	16.9163	21.8069	18.3435	17.489	18.4027	18.847	19.5758	20.7791	19.4042	18.6334	21.6114	18.544	17.9361	17.4744	19.1179	17.833	20.3616	16.7456	16.9163	21.8069	18.3435	17.489	18.4027	18.847	19.5758	20.7791	19.4042	18.6334	21.6114	18.544	17.9361	17.4744	19.1179	17.833	20.3616	16.7456	16.9163	21.8069	18.3435	17.489	18.4027	18.847	19.5758	20.7791	19.4042	18.6334	21.6114	18.544	17.9361	17.4744	19.1179	17.833	0.417513	2.6586	1.71704	-0.195517	0.200541	0.447066	-0.92828	0.270839	-1.74284	0.417513	2.6586	1.71704	-0.195517	0.200541	0.447066	-0.92828	0.270839	-1.74284
Q9BV20	Methylthioribose-1-phosphate isomerase [OS=Homo sapiens]	FALSE		10	136	10	39.1	1.19096e+06	297371	267538	4.09203e+06	948155	58180.9	738487	931131	785118	1.50891e+06	849319	137664	4.71003e+06	562369	541520	971913	1.86673e+06	234303	0.486929	0.312534	1210	0.793171	0.357747	0.100633	YES			YES	YES	YES	YES	YES	YES	YES	YES	YES	2	20.1837	18.1819	18.0294	21.9644	19.8548	15.8283	19.4942	19.8286	19.5826	20.5251	19.6959	17.0708	22.1673	19.1012	19.0467	19.8905	20.8321	17.838	20.1837	18.1819	18.0294	21.9644	19.8548	15.8283	19.4942	19.8286	19.5826	20.5251	19.6959	17.0708	22.1673	19.1012	19.0467	19.8905	20.8321	17.838	20.1837	18.1819	18.0294	21.9644	19.8548	15.8283	19.4942	19.8286	19.5826	20.5251	19.6959	17.0708	22.1673	19.1012	19.0467	19.8905	20.8321	17.838	0.341387	1.51404	-0.958593	0.20292	-0.753607	3.2184	0.396255	1.00346	-1.74454	0.341387	1.51404	-0.958593	0.20292	-0.753607	3.2184	0.396255	1.00346	-1.74454
Q13510	Acid ceramidase [OS=Homo sapiens]	FALSE		9	86	9	44.6	1.73617e+06	8.73771e+06	2.37962e+06	4.76488e+06	7.92193e+06	3.73305e+06	956439	4.57668e+06	1.15994e+06	8.1183e+06	4.64099e+06	1.65293e+06	6.48215e+06	5.18527e+06	2.7159e+06	2.48e+06	3.11471e+06	3.39236e+06	0.487545	0.311985	1211	0.793519	0.280893	0.100443	YES			YES	YES	YES	YES	YES	YES	YES	YES	YES	2	20.7275	23.0588	21.1823	22.184	22.9174	21.8319	19.8673	22.1259	20.1456	22.9527	22.146	20.6566	22.628	22.306	21.373	21.2419	21.5707	21.6939	20.7275	23.0588	21.1823	22.184	22.9174	21.8319	19.8673	22.1259	20.1456	22.9527	22.146	20.6566	22.628	22.306	21.373	21.2419	21.5707	21.6939	20.7275	23.0588	21.1823	22.184	22.9174	21.8319	19.8673	22.1259	20.1456	22.9527	22.146	20.6566	22.628	22.306	21.373	21.2419	21.5707	21.6939	2.22527	-0.912822	-0.525703	0.444032	-0.611434	-0.458927	1.37459	-0.555205	1.54823	2.22527	-0.912822	-0.525703	0.444032	-0.611434	-0.458927	1.37459	-0.555205	1.54823
P15104	Glutamine synthetase [OS=Homo sapiens]	FALSE		7	39	7	42	465134		236768	296881	74767.6	90111.4	242240	805992		154787	556505	299997	394260	890228	375602	104401		248953	0.48856	0.311082	1212	0.794514	0.59703	0.0998985	YES			YES		YES	YES	YES	YES	YES			5	18.8273	#VALUE!	17.8531	18.1795	16.1901	16.4594	17.8861	19.6204	#VALUE!	17.2399	19.086	18.1946	18.5888	19.7638	18.5188	16.6718	#VALUE!	17.9255	18.8273		17.8531	18.1795	16.1901	16.4594	17.8861	19.6204		17.2399	19.086	18.1946	18.5888	19.7638	18.5188	16.6718		17.9255	18.8273		17.8531	18.1795	16.1901	16.4594	17.8861			17.2399		18.1946	18.5888	19.7638	18.5188	16.6718			-1.58737	#VALUE!	0.341476	0.409261	3.57369	2.05943	-1.2143	#VALUE!	#VALUE!	-1.58737		0.341476	0.409261	3.57369	2.05943	-1.2143
P49281	Natural resistance-associated macrophage protein 2 [OS=Homo sapiens]	FALSE		3	226	3	62.2	6.81067e+07	2.53903e+07	2.00356e+07	1.72599e+08	6.52478e+07	2.0817e+07	4.63718e+07	7.59463e+07	5.63853e+07	1.12446e+08	8.65441e+07	2.86617e+07	2.89142e+08	8.04403e+07	4.51343e+07	2.00184e+07	1.10646e+08	1.43308e+07	0.488629	0.311021	1213	0.793972	0.280739	0.100195	YES			YES	YES	YES	YES	YES	YES	YES	YES	YES	2	26.0213	24.5978	24.2561	27.3629	25.9594	24.3113	25.4667	26.1785	25.7488	26.7447	26.3669	24.7726	28.1072	26.2614	25.4277	24.2548	26.7214	23.7726	26.0213	24.5978	24.2561	27.3629	25.9594	24.3113	25.4667	26.1785	25.7488	26.7447	26.3669	24.7726	28.1072	26.2614	25.4277	24.2548	26.7214	23.7726	26.0213	24.5978	24.2561	27.3629	25.9594	24.3113	25.4667	26.1785	25.7488	26.7447	26.3669	24.7726	28.1072	26.2614	25.4277	24.2548	26.7214	23.7726	0.723365	1.76916	0.516555	0.744354	0.301989	1.11646	-1.21192	0.542896	-1.9762	0.723365	1.76916	0.516555	0.744354	0.301989	1.11646	-1.21192	0.542896	-1.9762
O60524	Ribosome quality control complex subunit NEMF [OS=Homo sapiens]	FALSE		2	6	2	122.9	96181.9	60907.1	59645.9	1.68672e+06	216292				273035	669270	160323	85295.3	1.84099e+06	234291		52495.4	232350	66819.3	0.489149	0.310558	1214	0.794163	0.486988	0.100091	YES			YES	YES	YES	YES	YES				YES	5	16.5535	15.8943	15.8641	20.6858	17.7226	#VALUE!	#VALUE!	#VALUE!	18.0587	19.3522	17.2906	16.3802	20.8121	17.8379	#VALUE!	15.6799	17.8259	16.028	16.5535	15.8943	15.8641	20.6858	17.7226				18.0587	19.3522	17.2906	16.3802	20.8121	17.8379		15.6799	17.8259	16.028	16.5535	15.8943	15.8641	20.6858	17.7226				18.0587	19.3522	17.2906	16.3802	20.8121	17.8379				16.028	2.79875	1.3963	0.516043	0.126265	0.115321	#VALUE!	#VALUE!	#VALUE!	-2.03075	2.79875	1.3963	0.516043	0.126265	0.115321				-2.03075
P24534	Elongation factor 1-beta [OS=Homo sapiens]	FALSE		6	203	6	24.7	1.265e+06	137024	56418.3	3.23479e+06	710231	161701	280303	457383	481303	895332	697864	84299.5	7.28062e+06	359938	599229	135402	1.63304e+06	124657	0.490154	0.309668	1215	0.795138	0.371805	0.0995575	YES			YES	YES	YES	YES	YES	YES	YES	YES	YES	2	20.2707	17.0641	15.7839	21.6252	19.4379	17.303	18.0966	18.803	18.8766	19.7721	19.4126	16.3632	22.7956	18.4574	19.1927	17.0469	20.6391	16.9276	20.2707	17.0641	15.7839	21.6252	19.4379	17.303	18.0966	18.803	18.8766	19.7721	19.4126	16.3632	22.7956	18.4574	19.1927	17.0469	20.6391	16.9276	20.2707	17.0641	15.7839	21.6252	19.4379	17.303	18.0966	18.803	18.8766	19.7721	19.4126	16.3632	22.7956	18.4574	19.1927	17.0469	20.6391	16.9276	-0.498637	2.34852	0.579361	1.17039	-0.980539	1.88978	-1.04974	1.83609	-1.94898	-0.498637	2.34852	0.579361	1.17039	-0.980539	1.88978	-1.04974	1.83609	-1.94898
O00116	Alkyldihydroxyacetonephosphate synthase, peroxisomal [OS=Homo sapiens]	FALSE		21	506	21	72.9	336344	43939.7	58915.9	664545	335288	186594	236935	140301	526349	382129	278138		2.86549e+06	143736	625377	113315	199308	177254	0.4906	0.309272	1216	0.795208	0.418705	0.0995194	YES			YES	YES		YES	YES	YES	YES	YES	YES	3	18.3596	15.4232	15.8464	19.342	18.355	17.5095	17.8541	17.0982	19.0057	18.5437	18.0854	#VALUE!	21.4504	17.1331	19.2544	16.79	17.6046	17.4355	18.3596	15.4232	15.8464	19.342	18.355	17.5095	17.8541	17.0982	19.0057	18.5437	18.0854		21.4504	17.1331	19.2544	16.79	17.6046	17.4355	18.3596	15.4232		19.342	18.355	17.5095	17.8541	17.0982	19.0057	18.5437	18.0854		21.4504	17.1331	19.2544	16.79	17.6046	17.4355	0.184125	2.66221	#VALUE!	2.10834	-1.22198	1.74483	-1.06416	0.50648	-1.5702	0.184125	2.66221		2.10834	-1.22198	1.74483	-1.06416	0.50648	-1.5702
Q13443	Disintegrin and metalloproteinase domain-containing protein 9 [OS=Homo sapiens]	FALSE		4	17	4	90.5	262503	80467.7	70716.5	250494	243325	60377.7	295189	435852	527530	477275	129256	85225.1	299103	169772	112215	217192	594483	263056	0.491873	0.308147	1217	0.796616	0.160831	0.0987508	YES			YES	YES	YES	YES	YES	YES	YES	YES	YES	2	18.002	16.2961	16.1098	17.9344	17.8925	15.8817	18.1713	18.7335	19.0089	18.8645	16.9799	16.379	18.1903	17.3732	16.7759	17.7286	19.1813	18.005	18.002	16.2961	16.1098	17.9344	17.8925	15.8817	18.1713	18.7335	19.0089	18.8645	16.9799	16.379	18.1903	17.3732	16.7759	17.7286	19.1813	18.005	18.002	16.2961	16.1098	17.9344	17.8925	15.8817	18.1713	18.7335	19.0089	18.8645	16.9799	16.379	18.1903	17.3732	16.7759	17.7286	19.1813	18.005	0.862488	0.683749	0.269231	0.255864	-0.519283	0.894183	-0.442667	0.447799	-1.00389	0.862488	0.683749	0.269231	0.255864	-0.519283	0.894183	-0.442667	0.447799	-1.00389
Q9UIC8	Leucine carboxyl methyltransferase 1 [OS=Homo sapiens]	FALSE		3	15	3	38.4			10331.1	820704	143873	27561	64719.4	265791	180300	146081	155008	15059.8	460671	170195	79863.8	21833.1	272161	27699.3	0.491877	0.308143	1218	0.795969	-0.392586	0.0991037	YES					YES	YES	YES	YES	YES	YES	YES	4	#VALUE!	#VALUE!	13.3347	19.6465	17.1344	14.7503	15.9819	18.0199	17.46	17.1564	17.242	13.8784	18.8134	17.3768	16.2853	14.4142	18.0541	14.7576			13.3347	19.6465	17.1344	14.7503	15.9819	18.0199	17.46	17.1564	17.242	13.8784	18.8134	17.3768	16.2853	14.4142	18.0541	14.7576			13.3347	19.6465	17.1344	14.7503	15.9819	18.0199	17.46			13.8784	18.8134	17.3768	16.2853	14.4142	18.0541	14.7576	#VALUE!	#VALUE!	0.543707	-0.833125	0.24239	1.53491	-1.56768	0.0341696	-2.70248			0.543707	-0.833125	0.24239	1.53491	-1.56768	0.0341696	-2.70248
Q9H1C7	Cysteine-rich and transmembrane domain-containing protein 1 [OS=Homo sapiens]	FALSE		2	42	2	10.6	6.84238e+06	1.00928e+07	1.06384e+07	4.84939e+07	4.30713e+07	2.15033e+06	5.38098e+06	7.39754e+06	3.35048e+07	1.52996e+07	7.39899e+06	4.29791e+06	4.23938e+07	1.43714e+07	5.84326e+06	4.29732e+06	1.08264e+07	9.52678e+06	0.491938	0.30809	1219	0.795414	-0.279903	0.0994066	YES			YES	YES	YES	YES	YES	YES	YES	YES	YES	2	22.7061	23.2668	23.3428	25.5313	25.3602	21.0361	22.3594	22.8186	24.9979	23.867	22.8189	22.0352	25.3374	23.7767	22.4783	22.035	23.3681	23.1836	22.7061	23.2668	23.3428	25.5313	25.3602	21.0361	22.3594	22.8186	24.9979	23.867	22.8189	22.0352	25.3374	23.7767	22.4783	22.035	23.3681	23.1836	22.7061	23.2668	23.3428	25.5313	25.3602	21.0361	22.3594	22.8186	24.9979	23.867	22.8189	22.0352	25.3374	23.7767	22.4783	22.035	23.3681	23.1836	1.16093	-0.447933	-1.30757	-0.193949	-1.58352	1.44222	-0.324434	0.549442	-1.81431	1.16093	-0.447933	-1.30757	-0.193949	-1.58352	1.44222	-0.324434	0.549442	-1.81431
P62851	Small ribosomal subunit protein eS25 [OS=Homo sapiens]	FALSE		6	341	6	13.7	9.99661e+06	2.56191e+06	5.70112e+06	1.37915e+07	1.10099e+07	7.69968e+06	1.60915e+07	1.42557e+07	2.26143e+07	2.01883e+07	9.01756e+06	5.88716e+06	2.44518e+07	1.11506e+07	8.6389e+06	8.60562e+06	1.69165e+07	9.71672e+06	0.492328	0.307745	1220	0.795393	0.223513	0.0994183	YES			YES	YES	YES	YES	YES	YES	YES	YES	YES	2	23.253	21.2888	22.4428	23.7173	23.3923	22.8764	23.9398	23.765	24.4307	24.267	23.1043	22.4891	24.5434	23.4106	23.0424	23.0368	24.0119	23.212	23.253	21.2888	22.4428	23.7173	23.3923	22.8764	23.9398	23.765	24.4307	24.267	23.1043	22.4891	24.5434	23.4106	23.0424	23.0368	24.0119	23.212	23.253	21.2888	22.4428	23.7173	23.3923	22.8764	23.9398	23.765	24.4307	24.267	23.1043	22.4891	24.5434	23.4106	23.0424	23.0368	24.0119	23.212	1.014	1.81552	0.0463268	0.826163	0.0183205	0.166048	-0.902952	0.246886	-1.2187	1.014	1.81552	0.0463268	0.826163	0.0183205	0.166048	-0.902952	0.246886	-1.2187
Q9ULC3	Ras-related protein Rab-23 [OS=Homo sapiens]	FALSE		5	85	5	26.6	1.68737e+06	288322	1.72371e+06	1.66317e+06	359301	280672	2.57675e+06	8489438	3.38266e+06	1.66529e+06	1.92101e+06	4.06986e+06	2.38086e+06	1.29431e+06	497134	413284	6.16119e+06	2.14507e+06	0.492567	0.307535	1221	0.795126	0.376427	0.099564	YES			YES	YES	YES	YES	YES	YES	YES	YES	YES	2	20.6863	18.1373	20.7171	20.6655	18.4548	18.0985	21.2971	23.0172	21.6897	20.6673	20.8734	21.9565	21.183	20.3037	18.9233	18.6568	22.5548	21.0326	20.6863	18.1373	20.7171	20.6655	18.4548	18.0985	21.2971	23.0172	21.6897	20.6673	20.8734	21.9565	21.183	20.3037	18.9233	18.6568	22.5548	21.0326	20.6863	18.1373	20.7171	20.6655	18.4548	18.0985	21.2971	23.0172	21.6897	20.6673	20.8734	21.9565	21.183	20.3037	18.9233	18.6568	22.5548	21.0326	-0.0189978	2.73611	1.23946	0.517548	1.84892	0.824751	-2.64035	-0.462461	-0.657132	-0.0189978	2.73611	1.23946	0.517548	1.84892	0.824751	-2.64035	-0.462461	-0.657132
Q8WZA9	Immunity-related GTPase family Q protein [OS=Homo sapiens]	FALSE		8	144	8	62.7	193199	49597.3		1.26933e+06	161758	192346	155388	259958	412482	242803	86746.9	144302	2.25647e+06	78786.3	88172.7	132783	328080	100489	0.492613	0.307494	1222	0.794551	-0.26565	0.0998784	YES			YES	YES		YES	YES	YES	YES	YES	YES	3	17.5597	15.598	#VALUE!	20.2756	17.3035	17.5533	17.2455	17.9879	18.654	17.8894	16.4045	17.1387	21.1056	16.2657	16.428	17.0187	18.3237	16.6167	17.5597	15.598		20.2756	17.3035	17.5533	17.2455	17.9879	18.654	17.8894	16.4045	17.1387	21.1056	16.2657	16.428	17.0187	18.3237	16.6167	17.5597	15.598		20.2756	17.3035	17.5533	17.2455	17.9879	18.654	17.8894	16.4045		21.1056	16.2657	16.428	17.0187	18.3237	16.6167	0.329696	0.80655	#VALUE!	0.830003	-1.03782	-1.1253	-0.2268	0.335771	-2.0373	0.329696	0.80655		0.830003	-1.03782	-1.1253	-0.2268	0.335771	-2.0373
Q99829	Copine-1 [OS=Homo sapiens]	FALSE		12	340	12	59	1.61388e+07	89023.2	394229	4.81842e+06	1.37315e+06	306293	520329	805180	1.40501e+06	1.98265e+06	1.07752e+06	759765	1.12978e+07	1.56206e+06	736253	536183	2.18655e+06	467110	0.492868	0.307269	1223	0.794311	0.455039	0.100009	YES			YES	YES	YES	YES	YES	YES	YES	YES	YES	2	23.944	16.4419	18.5887	22.2001	20.3891	18.2246	18.9891	19.619	20.4222	20.919	20.0393	19.5352	23.4295	20.575	19.4898	19.0324	21.0602	18.8334	23.944	16.4419	18.5887	22.2001	20.3891	18.2246	18.9891	19.619	20.4222	20.919	20.0393	19.5352	23.4295	20.575	19.4898	19.0324	21.0602	18.8334	23.944	16.4419	18.5887	22.2001	20.3891	18.2246	18.9891	19.619	20.4222	20.919	20.0393	19.5352	23.4295	20.575	19.4898	19.0324	21.0602	18.8334	-3.02504	3.59738	0.946517	1.22941	0.185963	1.26529	0.0433016	1.44128	-1.58875	-3.02504	3.59738	0.946517	1.22941	0.185963	1.26529	0.0433016	1.44128	-1.58875
Q8N1G4	Leucine-rich repeat-containing protein 47 [OS=Homo sapiens]	FALSE		22	450	22	63.4	1.28829e+06	515004	154480	6.67473e+06	2.32907e+06	236417	1.49461e+06	1.45811e+06	957105	3.88271e+06	1.52588e+06	593001	9.25313e+06	1.48374e+06	825443	458285	2.32026e+06	196232	0.493099	0.307066	1224	0.794034	0.378041	0.100161	YES			YES	YES	YES	YES	YES	YES	YES	YES	YES	2	20.297	18.9742	17.2371	22.6703	21.1513	17.851	20.5113	20.4757	19.8683	21.8886	20.5412	19.1777	23.1415	20.5008	19.6548	18.8059	21.1459	17.5822	20.297	18.9742	17.2371	22.6703	21.1513	17.851	20.5113	20.4757	19.8683	21.8886	20.5412	19.1777	23.1415	20.5008	19.6548	18.8059	21.1459	17.5822	20.297	18.9742	17.2371	22.6703	21.1513	17.851	20.5113	20.4757	19.8683	21.8886	20.5412	19.1777	23.1415	20.5008	19.6548	18.8059	21.1459	17.5822	1.59161	1.56699	1.94061	0.471231	-0.650514	1.80383	-1.70545	0.670189	-2.28612	1.59161	1.56699	1.94061	0.471231	-0.650514	1.80383	-1.70545	0.670189	-2.28612
A0A0C4DH26	Probable non-functional immunoglobulin kappa variable 6D-41 [OS=Homo sapiens]	FALSE		1	5	1	12.6	2.36727e+06	831319	852707	2.21279e+07	9.20594e+06	1.41912e+06	950601	3.06407e+06	4.15395e+07	3.86583e+06	1.75057e+06	977067	3.15235e+07	1.41792e+07	3.42504e+06	363211	3.72215e+06	1.74097e+07	0.494365	0.305953	1225	0.795423	0.224579	0.0994021	YES			YES	YES	YES	YES	YES	YES	YES	YES	YES	2	21.1748	19.665	19.7017	24.3994	23.1341	20.4366	19.8585	21.547	25.308	21.8823	20.7394	19.8981	24.9099	23.7573	21.7077	18.4704	21.8277	24.0534	21.1748	19.665	19.7017	24.3994	23.1341	20.4366	19.8585	21.547	25.308	21.8823	20.7394	19.8981	24.9099	23.7573	21.7077	18.4704	21.8277	24.0534	21.1748	19.665	19.7017	24.3994	23.1341	20.4366	19.8585	21.547	25.308	21.8823	20.7394	19.8981	24.9099	23.7573	21.7077	18.4704	21.8277	24.0534	0.707556	1.07435	0.196407	0.510565	0.623135	1.27112	-1.38803	0.280689	-1.25459	0.707556	1.07435	0.196407	0.510565	0.623135	1.27112	-1.38803	0.280689	-1.25459
Q9NP61	ADP-ribosylation factor GTPase-activating protein 3 [OS=Homo sapiens]	FALSE		15	244	14	56.9	1.44256e+07	729480	1.51051e+06	4.41199e+06	5.02017e+06	3.09985e+06	2.51965e+06	3.97674e+06	3684495	1.21062e+07	2.55022e+06	2.84412e+06	1.40308e+07	3.81572e+06	3.2402e+06	1.57434e+06	3.69915e+06	1.98586e+06	0.494704	0.305654	1226	0.79532	0.236486	0.099458	YES			YES	YES	YES	YES	YES	YES	YES	YES	YES	2	23.7821	19.4765	20.5266	22.073	22.2593	21.5638	21.2648	21.9232	21.813	23.5292	21.2822	21.4396	23.7421	21.8635	21.6277	20.5863	21.8188	20.9213	23.7821	19.4765	20.5266	22.073	22.2593	21.5638	21.2648	21.9232	21.813	23.5292	21.2822	21.4396	23.7421	21.8635	21.6277	20.5863	21.8188	20.9213	23.7821	19.4765	20.5266	22.073	22.2593	21.5638	21.2648	21.9232	21.813	23.5292	21.2822	21.4396	23.7421	21.8635	21.6277	20.5863	21.8188	20.9213	-0.25288	1.80568	0.912947	1.66909	-0.395783	0.0638848	-0.678472	-0.10439	-0.891702	-0.25288	1.80568	0.912947	1.66909	-0.395783	0.0638848	-0.678472	-0.10439	-0.891702
P0C870	Bifunctional peptidase and (3S)-lysyl hydroxylase JMJD7 [OS=Homo sapiens]	FALSE		8	122	8	35.9	3.64624e+06	1.01835e+06	462423	1.68035e+07	3.27394e+06	1.03081e+06	2.53802e+06	1.7233e+06	2.88272e+06	7.08867e+06	2.39595e+06	491586	2.86233e+07	2.46425e+06	2.7457e+06	848065	3139107	1.38137e+06	0.494957	0.305433	1227	0.795077	0.252892	0.0995906	YES			YES	YES	YES	YES	YES	YES	YES	YES	YES	2	21.798	19.9578	18.8189	24.0023	21.6426	19.9754	21.2753	20.7167	21.459	22.7571	21.1922	18.9071	24.7707	21.2327	21.3887	19.6938	21.5819	20.3977	21.798	19.9578	18.8189	24.0023	21.6426	19.9754	21.2753	20.7167	21.459	22.7571	21.1922	18.9071	24.7707	21.2327	21.3887	19.6938	21.5819	20.3977	21.798	19.9578	18.8189	24.0023	21.6426	19.9754	21.2753	20.7167	21.459	22.7571	21.1922	18.9071	24.7707	21.2327	21.3887	19.6938	21.5819	20.3977	0.959104	1.23436	0.0882295	0.768425	-0.409877	1.41339	-1.58146	0.865179	-1.06133	0.959104	1.23436	0.0882295	0.768425	-0.409877	1.41339	-1.58146	0.865179	-1.06133
P07741	Adenine phosphoribosyltransferase [OS=Homo sapiens]	FALSE		15	873	15	19.6	813129	119712	147426	3.65991e+06	969560	205188	414610	698580	743232	1301906	576760	271404	1.18478e+07	1.02659e+06	423865	146319	1313735	113681	0.494983	0.30541	1228	0.794472	0.372388	0.0999213	YES			YES	YES	YES	YES	YES	YES	YES	YES	YES	2	19.6331	16.8692	17.1696	21.8034	19.887	17.6466	18.6614	19.4141	19.5035	20.3122	19.1376	18.0501	23.4981	19.9694	18.6932	17.1588	20.3252	16.7946	19.6331	16.8692	17.1696	21.8034	19.887	17.6466	18.6614	19.4141	19.5035	20.3122	19.1376	18.0501	23.4981	19.9694	18.6932	17.1588	20.3252	16.7946	19.6331	16.8692	17.1696	21.8034	19.887	17.6466	18.6614	19.4141	19.5035	20.3122	19.1376	18.0501	23.4981	19.9694	18.6932	17.1588	20.3252	16.7946	0.679068	2.26841	0.880452	1.69474	0.0824523	1.04666	-1.50264	0.911176	-2.70882	0.679068	2.26841	0.880452	1.69474	0.0824523	1.04666	-1.50264	0.911176	-2.70882
Q15198	Platelet-derived growth factor receptor-like protein [OS=Homo sapiens]	FALSE		8	133	8	41.8	2.72622e+06	729022	501124	1.08439e+07	1.90311e+06	982148	1.87256e+06	3.60288e+06	3.2823e+06	3.24625e+06	3.21646e+06	665118	1.76636e+07	1.98532e+06	2.11233e+06	1.05203e+06	4.03624e+06	1.02911e+06	0.49517	0.305246	1229	0.794126	0.258911	0.100111	YES			YES	YES	YES	YES	YES	YES	YES	YES	YES	2	21.3785	19.4756	18.9348	23.3704	20.8599	19.9056	20.8366	21.7807	21.6463	21.6303	21.617	19.3432	24.0743	20.9209	21.0104	20.0047	21.9446	19.973	21.3785	19.4756	18.9348	23.3704	20.8599	19.9056	20.8366	21.7807	21.6463	21.6303	21.617	19.3432	24.0743	20.9209	21.0104	20.0047	21.9446	19.973	21.3785	19.4756	18.9348	23.3704	20.8599	19.9056	20.8366	21.7807	21.6463	21.6303	21.617	19.3432	24.0743	20.9209	21.0104	20.0047	21.9446	19.973	0.251872	2.14144	0.408442	0.703903	0.0610162	1.10482	-0.831842	0.163859	-1.67331	0.251872	2.14144	0.408442	0.703903	0.0610162	1.10482	-0.831842	0.163859	-1.67331
P16298	Serine/threonine-protein phosphatase 2B catalytic subunit beta isoform [OS=Homo sapiens]	FALSE		7	146	1	59	1.22385e+09	2.80559e+08	3.53875e+08	1.80153e+08	7.83295e+08	7.54985e+08	5.55471e+08	1.77119e+09	3.21062e+08	1.09486e+09	5.87429e+08	6.82161e+08	2.32685e+08	7.66457e+08	3.6908e+08	2.91052e+08	1.19855e+09	1.05472e+08	0.496075	0.304453	1230	0.79493	-0.216029	0.099671	YES			YES	YES	YES	YES	YES	YES	YES	YES	YES	2	30.1888	28.0637	28.3987	27.4246	29.545	29.4919	29.0491	30.7221	28.2583	30.0281	29.1298	29.3455	27.7938	29.5136	28.4594	28.1167	30.1586	26.6523	30.1888	28.0637	28.3987	27.4246	29.545	29.4919	29.0491	30.7221	28.2583	30.0281	29.1298	29.3455	27.7938	29.5136	28.4594	28.1167	30.1586	26.6523	30.1888	28.0637	28.3987	27.4246	29.545	29.4919	29.0491	30.7221	28.2583	30.0281	29.1298	29.3455	27.7938	29.5136	28.4594	28.1167	30.1586	26.6523	-0.160683	1.06611	0.946871	0.369159	-0.0313504	-1.03251	-0.932433	-0.563424	-1.606	-0.160683	1.06611	0.946871	0.369159	-0.0313504	-1.03251	-0.932433	-0.563424	-1.606
Q9UNM6	26S proteasome non-ATPase regulatory subunit 13 [OS=Homo sapiens]	FALSE		10	126	10	42.9	1.84142e+06	83318.7	386306		352573	505806	679948	592608	243546	1207882	283033	508422		393698	317478	382337	363176	82435.2	0.496354	0.304208	1231	0.794732	-0.257551	0.0997795	YES			YES	YES	YES		YES	YES	YES	YES	YES	3	20.8124	16.3464	18.5594	#VALUE!	18.4276	18.9482	19.3751	19.1767	17.8938	20.204	18.1106	18.9557	#VALUE!	18.5867	18.2763	18.5445	18.4703	16.331	20.8124	16.3464	18.5594		18.4276	18.9482	19.3751	19.1767	17.8938	20.204	18.1106	18.9557		18.5867	18.2763	18.5445	18.4703	16.331	20.8124	16.3464	18.5594		18.4276	18.9482	19.3751	19.1767	17.8938	20.204	18.1106	18.9557		18.5867	18.2763	18.5445	18.4703	16.331	-0.608339	1.76426	0.396283	#VALUE!	0.159168	-0.671929	-0.83058	-0.706408	-1.56286	-0.608339	1.76426	0.396283		0.159168	-0.671929	-0.83058	-0.706408	-1.56286
Q7Z7H5	Transmembrane emp24 domain-containing protein 4 [OS=Homo sapiens]	FALSE		7	96	6	25.9	729916	510534	3.07416e+06	6.15296e+06	1.09855e+07	2.82832e+06	3.77655e+06	7.99872e+06	1.80615e+06	621179	4.17713e+06	3.73195e+06	1.85817e+07	1.02877e+07	3.67166e+06	1.53642e+06	9.27553e+06	872777	0.496631	0.303966	1232	0.794529	0.313634	0.0998904	YES			YES	YES	YES	YES	YES	YES	YES	YES	YES	2	19.4774	18.9616	21.5518	22.5529	23.3891	21.4315	21.8486	22.9313	20.7845	19.2446	21.9941	21.8315	24.1474	23.2944	21.808	20.5511	23.145	19.7353	19.4774	18.9616	21.5518	22.5529	23.3891	21.4315	21.8486	22.9313	20.7845	19.2446	21.9941	21.8315	24.1474	23.2944	21.808	20.5511	23.145	19.7353	19.4774	18.9616	21.5518	22.5529	23.3891	21.4315	21.8486	22.9313	20.7845	19.2446	21.9941	21.8315	24.1474	23.2944	21.808	20.5511	23.145	19.7353	-0.232723	3.03243	0.279735	1.59453	-0.0946882	0.376488	-1.2975	0.213661	-1.04923	-0.232723	3.03243	0.279735	1.59453	-0.0946882	0.376488	-1.2975	0.213661	-1.04923
Q6R327	Rapamycin-insensitive companion of mTOR [OS=Homo sapiens]	FALSE		4	30	4	192.1	274794	38436.6	33142	786352	88913.5			67521.6	288451	296110	89770.2	58872.8	1.79076e+06	57350.6		19811.9	208152	75672.8	0.49746	0.303241	1233	0.795211	0.344135	0.0995179	YES			YES	YES	YES	YES	YES			YES	YES	4	18.068	15.2302	15.0164	19.5848	16.4401	#VALUE!	#VALUE!	16.0431	18.138	18.1758	16.4539	15.8453	20.7721	15.8075	#VALUE!	14.2741	17.6673	16.2075	18.068	15.2302	15.0164	19.5848	16.4401			16.0431	18.138	18.1758	16.4539	15.8453	20.7721	15.8075		14.2741	17.6673	16.2075	18.068	15.2302	15.0164	19.5848	16.4401			16.0431	18.138	18.1758	16.4539	15.8453	20.7721	15.8075			17.6673	16.2075	0.107781	1.22376	0.828943	1.18732	-0.632592	#VALUE!	#VALUE!	1.62422	-1.93048	0.107781	1.22376	0.828943	1.18732	-0.632592			1.62422	-1.93048
P36543	V-type proton ATPase subunit E 1 [OS=Homo sapiens]	FALSE		11	256	11	26.1	4.94288e+06		249310	2.98449e+06	607977	97739	622156	2.46196e+06	3.05665e+06	3.35491e+06	766710	520700	8.16162e+06	1.0808e+06	965866	601063	1.10498e+06	975367	0.49751	0.303198	1234	0.794646	0.404519	0.0998265	YES			YES		YES	YES	YES	YES	YES	YES	YES	3	22.2369	#VALUE!	17.9276	21.5091	19.2137	16.5766	19.2469	21.2314	21.5435	21.6778	19.5483	18.9901	22.9604	20.0437	19.8815	19.1972	20.0756	19.8956	22.2369		17.9276	21.5091	19.2137	16.5766	19.2469	21.2314	21.5435	21.6778	19.5483	18.9901	22.9604	20.0437	19.8815	19.1972	20.0756	19.8956	22.2369		17.9276	21.5091	19.2137	16.5766	19.2469	21.2314	21.5435	21.6778		18.9901	22.9604	20.0437	19.8815	19.1972	20.0756	19.8956	-0.55908	#VALUE!	1.06251	1.45137	0.830015	3.30482	-0.0497586	-1.15578	-1.64793	-0.55908		1.06251	1.45137	0.830015	3.30482	-0.0497586	-1.15578	-1.64793
Q9H444	Charged multivesicular body protein 4b [OS=Homo sapiens]	FALSE		16	887	15	24.9	3.873e+06	136513	307630	112192	467644	518639	381232	4.0217e+06	1.84248e+06	5.6178e+06	703502	1.06867e+06	159051	934731	114574	499646	2.1694e+06	1.24398e+06	0.497848	0.302904	1235	0.794541	0.328428	0.0998839	YES			YES	YES	YES	YES	YES	YES	YES	YES	YES	2	21.885	17.0587	18.2308	16.7756	18.8351	18.9844	18.5403	21.9394	20.8132	22.4216	19.4242	20.0274	17.2791	19.8342	16.8059	18.9305	21.0489	20.2465	21.885	17.0587	18.2308	16.7756	18.8351	18.9844	18.5403	21.9394	20.8132	22.4216	19.4242	20.0274	17.2791	19.8342	16.8059	18.9305	21.0489	20.2465	21.885	17.0587	18.2308	16.7756	18.8351	18.9844	18.5403	21.9394	20.8132	22.4216	19.4242	20.0274	17.2791	19.8342	16.8059	18.9305	21.0489	20.2465	0.536555	2.36551	1.79655	0.503519	0.999141	-2.17845	0.390238	-0.890511	-0.566693	0.536555	2.36551	1.79655	0.503519	0.999141	-2.17845	0.390238	-0.890511	-0.566693
P40925	Malate dehydrogenase, cytoplasmic [OS=Homo sapiens]	FALSE		23	1287	23	36.4	4.08847e+07	1.07771e+07	1.15904e+07	1.05787e+08	2.92869e+07	1.10468e+07	2.77188e+07	4.80725e+07	7.16485e+07	7.00033e+07	4.40689e+07	1.80689e+07	1.70117e+08	4.46797e+07	3.01843e+07	1.29838e+07	6.75414e+07	1.15657e+07	0.498401	0.302422	1236	0.794779	0.328718	0.0997534	YES			YES	YES	YES	YES	YES	YES	YES	YES	YES	2	25.2851	23.3615	23.4664	26.6566	24.8038	23.3971	24.7244	25.5187	26.0944	26.0609	25.3933	24.107	27.342	25.4131	24.8473	23.6302	26.0093	23.4634	25.2851	23.3615	23.4664	26.6566	24.8038	23.3971	24.7244	25.5187	26.0944	26.0609	25.3933	24.107	27.342	25.4131	24.8473	23.6302	26.0093	23.4634	25.2851	23.3615	23.4664	26.6566	24.8038	23.3971	24.7244	25.5187	26.0944	26.0609	25.3933	24.107	27.342	25.4131	24.8473	23.6302	26.0093	23.4634	0.775863	2.0318	0.64058	0.685361	0.609365	1.45017	-1.09415	0.49056	-2.63108	0.775863	2.0318	0.64058	0.685361	0.609365	1.45017	-1.09415	0.49056	-2.63108
P54920	Alpha-soluble NSF attachment protein [OS=Homo sapiens]	FALSE		24	1223	24	33.2	118930	115430		2.05166e+06		92248.1	18864.7	51969.7	354611	192959			3.38609e+06		68295.8	82282.4	730240	48426.9	0.498792	0.30208	1237	0.794761	0.675409	0.0997636	YES			YES			YES		YES	YES	YES	YES	5	16.8598	16.8167	#VALUE!	20.9684	#VALUE!	16.4932	14.2034	15.6654	18.4359	17.5579	#VALUE!	#VALUE!	21.6912	#VALUE!	16.0595	16.3283	19.478	15.5635	16.8598	16.8167		20.9684		16.4932	14.2034	15.6654	18.4359	17.5579			21.6912		16.0595	16.3283	19.478	15.5635	16.8598			20.9684		16.4932	14.2034	15.6654	18.4359	17.5579			21.6912		16.0595	16.3283	19.478	15.5635	0.698183	#VALUE!	#VALUE!	0.722825	#VALUE!	-0.433723	2.1249	3.81263	-2.87236	0.698183			0.722825		-0.433723	2.1249	3.81263	-2.87236
Q99653	Calcineurin B homologous protein 1 [OS=Homo sapiens]	FALSE		16	887	16	22.4	8.95633e+06	1.02673e+06	2.4594e+06	6.51343e+06	5.32116e+06	3.0939e+06	3.48907e+06	3.87598e+06	5.5867e+06	6.88612e+06	2.55825e+06	2.57348e+06	1.27889e+07	4.50837e+06	3.55848e+06	1.01187e+06	1.69741e+06	2.58795e+06	0.50097	0.300188	1238	0.797587	-0.238648	0.0982219	YES			YES	YES	YES	YES	YES	YES	YES	YES	YES	2	23.0945	19.9696	21.2299	22.635	22.3433	21.561	21.7344	21.8861	22.4136	22.7153	21.2867	21.2953	23.6084	22.1042	21.7628	19.9486	20.6949	21.3034	23.0945	19.9696	21.2299	22.635	22.3433	21.561	21.7344	21.8861	22.4136	22.7153	21.2867	21.2953	23.6084	22.1042	21.7628	19.9486	20.6949	21.3034	23.0945	19.9696	21.2299	22.635	22.3433	21.561	21.7344	21.8861	22.4136	22.7153	21.2867	21.2953	23.6084	22.1042	21.7628	19.9486	20.6949	21.3034	-0.379216	1.3171	0.0654131	0.973402	-0.239135	0.201835	-1.78582	-1.19123	-1.11019	-0.379216	1.3171	0.0654131	0.973402	-0.239135	0.201835	-1.78582	-1.19123	-1.11019
P55036	26S proteasome non-ATPase regulatory subunit 4 [OS=Homo sapiens]	FALSE		7	97	7	40.7	252363		348461	110709	52541.3		47224.3	471135	96443.6	453861			2.43186e+06	384740	40386.5	56192.5	124638	24923.8	0.501012	0.300152	1239	0.79701	0.759436	0.0985364	YES			YES			YES	YES		YES	YES	YES	5	17.9451	#VALUE!	18.4106	16.7564	15.6812	#VALUE!	15.5272	18.8458	16.5574	18.7919	#VALUE!	#VALUE!	21.2136	18.5535	15.3016	15.7781	16.9274	14.6052	17.9451		18.4106	16.7564	15.6812		15.5272	18.8458	16.5574	18.7919			21.2136	18.5535	15.3016	15.7781	16.9274	14.6052	17.9451			16.7564	15.6812		15.5272	18.8458	16.5574	18.7919			21.2136	18.5535		15.7781	16.9274	14.6052	0.846752	#VALUE!	#VALUE!	4.45722	2.87236	#VALUE!	0.250848	-1.9184	-1.95216	0.846752			4.45722	2.87236		0.250848	-1.9184	-1.95216
Q7Z5L7	Podocan [OS=Homo sapiens]	FALSE		26	473	26	68.9	1.2875e+06	170265	224220	1.19132e+06	57084	65549.7	480358	3.14354e+06	293120	1.118e+06	964372	21185.2	2.00986e+06	91125.5	329218	128705	56805.7	185747	0.501766	0.299499	1240	0.797564	-0.632928	0.0982343	YES			YES	YES	YES	YES	YES	YES	YES	YES	YES	2	20.2961	17.3774	17.7746	20.1841	15.8008	16.0003	18.8738	21.584	18.1611	20.0925	19.8792	14.3708	20.9387	16.4756	18.3287	16.9737	15.7937	17.503	20.2961	17.3774	17.7746	20.1841	15.8008	16.0003	18.8738	21.584	18.1611	20.0925	19.8792	14.3708	20.9387	16.4756	18.3287	16.9737	15.7937	17.503	20.2961	17.3774	17.7746	20.1841	15.8008	16.0003	18.8738	21.584	18.1611	20.0925	19.8792	14.3708	20.9387	16.4756	18.3287	16.9737	15.7937	17.503	-0.203648	2.50181	-3.40379	0.754534	0.674767	2.32838	-1.90004	-5.79021	-0.658152	-0.203648	2.50181	-3.40379	0.754534	0.674767	2.32838	-1.90004	-5.79021	-0.658152
Q92504	Zinc transporter SLC39A7 [OS=Homo sapiens]	FALSE		3	111	3	50.1	1.50865e+06	82450.9	122640	1.15458e+06	622906	861935	366971	1.31563e+06	2.28293e+06	2.10309e+06	231162	596309	3.37606e+06	367875	833879	220244	654476	1.43223e+06	0.501982	0.299312	1241	0.797265	0.285787	0.0983971	YES			YES	YES	YES	YES	YES	YES	YES	YES	YES	2	20.5248	16.3312	16.9041	20.1389	19.2487	19.7172	18.4853	20.3273	21.1225	21.0041	17.8185	19.1857	21.6869	18.4889	19.6695	17.7487	19.32	20.4498	20.5248	16.3312	16.9041	20.1389	19.2487	19.7172	18.4853	20.3273	21.1225	21.0041	17.8185	19.1857	21.6869	18.4889	19.6695	17.7487	19.32	20.4498	20.5248	16.3312	16.9041	20.1389	19.2487	19.7172	18.4853	20.3273	21.1225	21.0041	17.8185	19.1857	21.6869	18.4889	19.6695	17.7487	19.32	20.4498	0.479252	1.4873	2.28163	1.54798	-0.7598	-0.0477415	-0.736567	-1.00734	-0.672625	0.479252	1.4873	2.28163	1.54798	-0.7598	-0.0477415	-0.736567	-1.00734	-0.672625
P29692	Elongation factor 1-delta [OS=Homo sapiens]	FALSE		14	617	14	31.1	321411		125089		54911.3	171554	82396.8	448868	1.29393e+06	230961	152925	126426	874255	979794	115423	246634	473757	522899	0.502106	0.299204	1242	0.796821	0.49665	0.0986394	YES			YES		YES		YES	YES	YES	YES	YES	4	18.2941	#VALUE!	16.9326	#VALUE!	15.7448	17.3883	16.3303	18.7759	20.3033	17.8173	17.2225	16.9479	19.7377	19.9021	16.8166	17.912	18.8538	18.9962	18.2941		16.9326		15.7448	17.3883	16.3303	18.7759	20.3033	17.8173	17.2225	16.9479	19.7377	19.9021	16.8166	17.912	18.8538	18.9962	18.2941		16.9326		15.7448	17.3883	16.3303	18.7759	20.3033	17.8173		16.9479		19.9021	16.8166	17.912	18.8538	18.9962	-0.476769	#VALUE!	0.0153367	#VALUE!	4.1573	-0.571736	1.58171	0.0778551	-1.30715	-0.476769		0.0153367		4.1573	-0.571736	1.58171	0.0778551	-1.30715
Q9Y2S2	Lambda-crystallin homolog [OS=Homo sapiens]	FALSE		13	480	13	35.4	2.51223e+07	7.53297e+06	5.62334e+06	9.68539e+07	1.96126e+07	6.65588e+06	1.44536e+07	2.07827e+07	2.04219e+07	4.20252e+07	2.51809e+07	9.91593e+06	1.31976e+08	2.04993e+07	1.30005e+07	6.32104e+06	2.68087e+07	6.33738e+06	0.502242	0.299087	1243	0.796395	0.251518	0.0988713	YES			YES	YES	YES	YES	YES	YES	YES	YES	YES	2	24.5825	22.8448	22.423	26.5293	24.2253	22.6662	23.7849	24.3089	24.2836	25.3248	24.5858	23.2413	26.9757	24.2891	23.6321	22.5917	24.6762	22.5955	24.5825	22.8448	22.423	26.5293	24.2253	22.6662	23.7849	24.3089	24.2836	25.3248	24.5858	23.2413	26.9757	24.2891	23.6321	22.5917	24.6762	22.5955	24.5825	22.8448	22.423	26.5293	24.2253	22.6662	23.7849	24.3089	24.2836	25.3248	24.5858	23.2413	26.9757	24.2891	23.6321	22.5917	24.6762	22.5955	0.742288	1.74104	0.818319	0.446395	0.0637956	0.965861	-1.1932	0.36732	-1.68816	0.742288	1.74104	0.818319	0.446395	0.0637956	0.965861	-1.1932	0.36732	-1.68816
P61201	COP9 signalosome complex subunit 2 [OS=Homo sapiens]	FALSE		8	59	8	51.6	947379		1.04054e+06	2.39788e+06	4.26393e+06	585804	897797	300536	1.54822e+06	1.54357e+06	1.37821e+06	119465	4.4696e+06	2.37098e+06	1.45316e+06	132223	1.72113e+06	172027	0.502482	0.298879	1244	0.796135	-0.558951	0.0990132	YES			YES		YES	YES	YES	YES	YES	YES	YES	3	19.8536	#VALUE!	19.9889	21.1933	22.0238	19.1601	19.776	18.1972	20.5622	20.5578	20.3944	16.8662	22.0917	21.177	20.4708	17.0126	20.7149	17.3923	19.8536		19.9889	21.1933	22.0238	19.1601	19.776	18.1972	20.5622	20.5578	20.3944	16.8662	22.0917	21.177	20.4708	17.0126	20.7149	17.3923	19.8536		19.9889	21.1933	22.0238	19.1601	19.776	18.1972	20.5622	20.5578		16.8662	22.0917	21.177	20.4708	17.0126	20.7149	17.3923	0.704254	#VALUE!	-3.12268	0.898386	-0.846705	1.31071	-2.76341	2.51775	-3.1699	0.704254		-3.12268	0.898386	-0.846705	1.31071	-2.76341	2.51775	-3.1699
Q99102	Mucin-4 [OS=Homo sapiens]	FALSE		52	3307	52	542	1.06403e+06	119512	278961	6.17818e+06	870521	297903	397685	2.75285e+06	1.10888e+06	1.58468e+06	935816	527504	1.09897e+07	792101	839995	224388	992194	440371	0.503369	0.298113	1245	0.7969	0.33588	0.0985961	YES			YES	YES	YES	YES	YES	YES	YES	YES	YES	2	20.0211	16.8668	18.0897	22.5588	19.7315	18.1845	18.6013	21.3925	20.0807	20.5958	19.8359	19.0088	23.3896	19.5953	19.68	17.7756	19.9203	18.7484	20.0211	16.8668	18.0897	22.5588	19.7315	18.1845	18.6013	21.3925	20.0807	20.5958	19.8359	19.0088	23.3896	19.5953	19.68	17.7756	19.9203	18.7484	20.0211	16.8668	18.0897	22.5588	19.7315	18.1845	18.6013	21.3925	20.0807	20.5958	19.8359	19.0088	23.3896	19.5953	19.68	17.7756	19.9203	18.7484	0.574656	2.96907	0.91912	0.830898	-0.136196	1.49554	-0.825631	-1.47223	-1.33231	0.574656	2.96907	0.91912	0.830898	-0.136196	1.49554	-0.825631	-1.47223	-1.33231
Q9Y6I3	Epsin-1 [OS=Homo sapiens]	FALSE		8	163	8	60.3	1.16826e+06	312809	302927	4.39961e+06	429212	387305	733808	2.18639e+06	4.0624e+06	976726	2.45678e+06	315040	6.36622e+06	1.72382e+06	978398	349249	1.99166e+06	914114	0.503405	0.298083	1246	0.796317	0.365544	0.0989139	YES			YES	YES	YES	YES	YES	YES	YES	YES	YES	2	20.1559	18.2549	18.2086	22.0689	18.7113	18.5631	19.485	21.0601	21.9539	19.8976	21.2283	18.2652	22.602	20.7172	19.9001	18.4139	20.9255	19.802	20.1559	18.2549	18.2086	22.0689	18.7113	18.5631	19.485	21.0601	21.9539	19.8976	21.2283	18.2652	22.602	20.7172	19.9001	18.4139	20.9255	19.802	20.1559	18.2549	18.2086	22.0689	18.7113	18.5631	19.485	21.0601	21.9539	19.8976	21.2283	18.2652	22.602	20.7172	19.9001	18.4139	20.9255	19.802	-0.258333	2.97341	0.0565664	0.533063	2.00585	1.33695	-1.07115	-0.13458	-2.15189	-0.258333	2.97341	0.0565664	0.533063	2.00585	1.33695	-1.07115	-0.13458	-2.15189
Q5D862	Filaggrin-2 [OS=Homo sapiens]	FALSE		10	210	10	247.9	4.78039e+06	410413	512656	756399	3.16262e+06	790949	2.15824e+06	3.13107e+06	3.13429e+06	2.82725e+06	1.07143e+06	291154	1.71171e+06	2.99432e+06	702365	1.20856e+06	2.41017e+06	1.08108e+06	0.503574	0.297937	1247	0.795946	-0.223482	0.0991165	YES			YES	YES	YES	YES	YES	YES	YES	YES	YES	2	22.1887	18.6467	18.9676	19.5288	21.5927	19.5932	21.0414	21.5782	21.5797	21.431	20.0311	18.1514	20.707	21.5138	19.4219	20.2049	21.2007	20.044	22.1887	18.6467	18.9676	19.5288	21.5927	19.5932	21.0414	21.5782	21.5797	21.431	20.0311	18.1514	20.707	21.5138	19.4219	20.2049	21.2007	20.044	22.1887	18.6467	18.9676	19.5288	21.5927	19.5932	21.0414	21.5782	21.5797	21.431	20.0311	18.1514	20.707	21.5138	19.4219	20.2049	21.2007	20.044	-0.757727	1.38438	-0.816208	1.17822	-0.0788932	-0.171363	-0.836574	-0.377521	-1.53566	-0.757727	1.38438	-0.816208	1.17822	-0.0788932	-0.171363	-0.836574	-0.377521	-1.53566
Q96A33	PAT complex subunit CCDC47 [OS=Homo sapiens]	FALSE		13	92	13	55.8	2.8115e+06	6.2087e+06	7.77625e+06	8.61133e+07	1.30224e+07	4.00296e+06	1.34317e+07	1.54614e+07	3.51772e+07	2.46831e+06	12964574	1.12838e+07	4.03068e+07	1.05224e+07	5.73108e+06	6.36278e+06	1.50091e+07	1.67792e+07	0.503744	0.29779	1248	0.795577	-0.184689	0.099318	YES			YES	YES	YES	YES	YES	YES	YES	YES	YES	2	21.4229	22.5659	22.8906	26.3597	23.6345	21.9326	23.6791	23.8822	25.0681	21.2351	23.6281	23.4277	25.2645	23.327	22.4504	22.6012	23.8393	24.0002	21.4229	22.5659	22.8906	26.3597	23.6345	21.9326	23.6791	23.8822	25.0681	21.2351	23.6281	23.4277	25.2645	23.327	22.4504	22.6012	23.8393	24.0002	21.4229	22.5659	22.8906	26.3597	23.6345	21.9326	23.6791	23.8822	25.0681	21.2351	23.6281	23.4277	25.2645	23.327	22.4504	22.6012	23.8393	24.0002	-0.187815	1.06221	0.537105	-1.09521	-0.307523	0.51774	-1.07792	-0.0428312	-1.06796	-0.187815	1.06221	0.537105	-1.09521	-0.307523	0.51774	-1.07792	-0.0428312	-1.06796
P04217	Alpha-1B-glycoprotein [OS=Homo sapiens]	FALSE		4	12	4	54.2	305416	917355	3.13954e+06	2.44917e+07	4.41952e+06	915809	1.15392e+06	2.7185e+06	8.22664e+06	879606	1.20902e+06	5.31335e+06	1.421e+07	4.1586e+06	3.53204e+06	778891	2.23225e+06	4.71813e+06	0.503832	0.297714	1249	0.795078	0.2338	0.0995902	YES			YES	YES	YES	YES	YES	YES	YES	YES	YES	2	18.2204	19.8071	21.5821	24.5458	22.0755	19.8047	20.1381	21.3744	22.9719	19.7465	20.2054	22.3412	23.7604	21.9877	21.7521	19.5711	21.0901	22.1698	18.2204	19.8071	21.5821	24.5458	22.0755	19.8047	20.1381	21.3744	22.9719	19.7465	20.2054	22.3412	23.7604	21.9877	21.7521	19.5711	21.0901	22.1698	18.2204	19.8071	21.5821	24.5458	22.0755	19.8047	20.1381	21.3744	22.9719	19.7465	20.2054	22.3412	23.7604	21.9877	21.7521	19.5711	21.0901	22.1698	1.52608	0.398286	0.75907	-0.785384	-0.0877914	1.94738	-0.567052	-0.284313	-0.802087	1.52608	0.398286	0.75907	-0.785384	-0.0877914	1.94738	-0.567052	-0.284313	-0.802087
P32321	Deoxycytidylate deaminase [OS=Homo sapiens]	FALSE		7	139	7	20	6.96243e+06	696614	897094	3.7295e+06	4.07393e+06	2.19681e+06	1.72396e+06	1.81893e+06	3.17281e+06	8.17236e+06	2.77229e+06	1.32054e+06	1.05956e+07	3.61268e+06	2.95234e+06	562863	2.31914e+06	1.63998e+06	0.504819	0.296864	1250	0.795999	0.258296	0.0990874	YES			YES	YES	YES	YES	YES	YES	YES	YES	YES	2	22.7312	19.41	19.7749	21.8305	21.958	21.067	20.7173	20.7947	21.5973	22.9623	21.4026	20.3327	23.337	21.7846	21.4934	19.1024	21.1452	20.6452	22.7312	19.41	19.7749	21.8305	21.958	21.067	20.7173	20.7947	21.5973	22.9623	21.4026	20.3327	23.337	21.7846	21.4934	19.1024	21.1452	20.6452	22.7312	19.41	19.7749	21.8305	21.958	21.067	20.7173	20.7947	21.5973	22.9623	21.4026	20.3327	23.337	21.7846	21.4934	19.1024	21.1452	20.6452	0.231163	1.99265	0.557794	1.50642	-0.173352	0.426451	-1.61487	0.350497	-0.952083	0.231163	1.99265	0.557794	1.50642	-0.173352	0.426451	-1.61487	0.350497	-0.952083
P58753	Toll/interleukin-1 receptor domain-containing adapter protein [OS=Homo sapiens]	FALSE		1	2	1	23.9	2.17891e+07	3.198e+06	1.058e+07	3.09576e+06	2.02262e+07	9.0618e+06	3.76585e+06	1.06521e+07	3.19051e+06	1.46286e+07	8.49978e+06	8.206e+06	6.00001e+06	1.79454e+07	4.84631e+06	1.44432e+06	1.14975e+07	1.60306e+06	0.505077	0.296642	1251	0.795769	-0.213041	0.099213	YES			YES	YES	YES	YES	YES	YES	YES	YES	YES	2	24.3771	21.6087	23.3348	21.5619	24.2697	23.1114	21.8445	23.3446	21.6054	23.8023	23.019	22.9682	22.5165	24.0971	22.2085	20.462	23.4548	20.6124	24.3771	21.6087	23.3348	21.5619	24.2697	23.1114	21.8445	23.3446	21.6054	23.8023	23.019	22.9682	22.5165	24.0971	22.2085	20.462	23.4548	20.6124	24.3771	21.6087	23.3348	21.5619	24.2697	23.1114	21.8445	23.3446	21.6054	23.8023	23.019	22.9682	22.5165	24.0971	22.2085	20.462	23.4548	20.6124	-0.574815	1.41025	-0.366589	0.954672	-0.172616	-0.902911	-1.38258	0.11018	-0.992958	-0.574815	1.41025	-0.366589	0.954672	-0.172616	-0.902911	-1.38258	0.11018	-0.992958
Q9UI14	Prenylated Rab acceptor protein 1 [OS=Homo sapiens]	FALSE		2	37	2	20.6	173515	25994.3	184358	560381	472043	668276	602905	1.55051e+06	80019.3	68865.2	581863	465445	668732	453464	609767	381229	1.60208e+06	60917.9	0.505252	0.296492	1252	0.795409	0.393852	0.0994096	YES			YES	YES	YES	YES	YES	YES	YES	YES	YES	2	17.4047	14.6659	17.4922	19.096	18.8486	19.3501	19.2016	20.5643	16.2881	16.0715	19.1503	18.8283	19.3511	18.7906	19.2179	18.5403	20.6115	15.8946	17.4047	14.6659	17.4922	19.096	18.8486	19.3501	19.2016	20.5643	16.2881	16.0715	19.1503	18.8283	19.3511	18.7906	19.2179	18.5403	20.6115	15.8946	17.4047	14.6659	17.4922	19.096	18.8486	19.3501	19.2016	20.5643	16.2881	16.0715	19.1503	18.8283	19.3511	18.7906	19.2179	18.5403	20.6115	15.8946	-1.33321	4.48441	1.3361	0.255021	-0.0579276	-0.132186	-0.661273	0.0472093	-0.393482	-1.33321	4.48441	1.3361	0.255021	-0.0579276	-0.132186	-0.661273	0.0472093	-0.393482
Q92530	Proteasome inhibitor PI31 subunit [OS=Homo sapiens]	FALSE		5	90	5	29.8	625176	93074.8	66710.1	3.38979e+06	484887	109000	344207		820957	1.97462e+06	574224	284790	7.54537e+06	542327	378369	186401	824586	44701.3	0.506128	0.295739	1253	0.796152	0.550739	0.0990039	YES			YES	YES	YES	YES	YES	YES	YES		YES	3	19.2539	16.5061	16.0256	21.6928	18.8873	16.734	18.3929	#VALUE!	19.6469	20.9131	19.1313	18.1195	22.8472	19.0488	18.5294	17.5081	19.6533	15.448	19.2539	16.5061	16.0256	21.6928	18.8873	16.734	18.3929		19.6469	20.9131	19.1313	18.1195	22.8472	19.0488	18.5294	17.5081	19.6533	15.448	19.2539	16.5061	16.0256	21.6928	18.8873	16.734	18.3929		19.6469	20.9131	19.1313	18.1195	22.8472	19.0488	18.5294	17.5081		15.448	1.65924	2.62515	2.09392	1.15439	0.161515	1.79547	-0.884865	#VALUE!	-4.19892	1.65924	2.62515	2.09392	1.15439	0.161515	1.79547	-0.884865		-4.19892
O75822	Eukaryotic translation initiation factor 3 subunit J [OS=Homo sapiens]	FALSE		8	156	8	29		1.55248e+06	1.50154e+06	1.87414e+06	857723	909595	639562	430599	999538		1.40722e+06	1.21314e+06	2306670	1.00138e+06	1.37964e+06	489939	116358	1.06566e+06	0.506836	0.295132	1254	0.79663	-0.18816	0.0987433	YES				YES	YES	YES	YES	YES	YES	YES	YES	3	#VALUE!	20.5661	20.518	20.8378	19.7102	19.7949	19.2867	18.716	19.9309	#VALUE!	20.4244	20.2103	21.1374	19.9336	20.3959	18.9022	16.8282	20.0233		20.5661	20.518	20.8378	19.7102	19.7949	19.2867	18.716	19.9309		20.4244	20.2103	21.1374	19.9336	20.3959	18.9022	16.8282	20.0233		20.5661	20.518	20.8378	19.7102	19.7949	19.2867	18.716	19.9309		20.4244	20.2103	21.1374	19.9336	20.3959	18.9022	16.8282	20.0233	#VALUE!	-0.141726	-0.307692	0.299582	0.223404	0.600998	-0.384481	-1.88778	0.0924155		-0.141726	-0.307692	0.299582	0.223404	0.600998	-0.384481	-1.88778	0.0924155
Q9UJY5	ADP-ribosylation factor-binding protein GGA1 [OS=Homo sapiens]	FALSE		3	36	3	70.3	1.1129e+06	238038	155986	4.97639e+06	405011	151841	221238	1.28399e+06	1.22701e+06	716290	1.52355e+06	257391	1.02484e+07	496657	451107	204140	1.05327e+06	247136	0.507947	0.294181	1255	0.79774	0.328762	0.0981385	YES			YES	YES	YES	YES	YES	YES	YES	YES	YES	2	20.0859	17.8608	17.2511	22.2467	18.6276	17.2122	17.7552	20.2922	20.2267	19.4502	20.539	17.9736	23.2889	18.9219	18.7831	17.6392	20.0064	17.9149	20.0859	17.8608	17.2511	22.2467	18.6276	17.2122	17.7552	20.2922	20.2267	19.4502	20.539	17.9736	23.2889	18.9219	18.7831	17.6392	20.0064	17.9149	20.0859	17.8608	17.2511	22.2467	18.6276	17.2122	17.7552	20.2922	20.2267	19.4502	20.539	17.9736	23.2889	18.9219	18.7831	17.6392	20.0064	17.9149	-0.635708	2.67817	0.722539	1.04222	0.294287	1.57091	-0.116039	-0.285754	-2.31177	-0.635708	2.67817	0.722539	1.04222	0.294287	1.57091	-0.116039	-0.285754	-2.31177
Q15121	Astrocytic phosphoprotein PEA-15 [OS=Homo sapiens]	FALSE		7	261	7	15	1.94675e+06	902063	400488	1.20929e+07	1.88809e+06	1.53781e+06	1.41676e+06	2.42062e+06	3.74361e+06	2.85205e+06	2.58365e+06	707493	2.29496e+07	1.86319e+06	2.26226e+06	1.17893e+06	2.61085e+06	888412	0.508161	0.293999	1256	0.79744	0.23566	0.0983019	YES			YES	YES	YES	YES	YES	YES	YES	YES	YES	2	20.8926	19.7829	18.6114	23.5277	20.8485	20.5524	20.4342	21.2069	21.836	21.4436	21.301	19.4324	24.452	20.8293	21.1093	20.169	21.3161	19.7609	20.8926	19.7829	18.6114	23.5277	20.8485	20.5524	20.4342	21.2069	21.836	21.4436	21.301	19.4324	24.452	20.8293	21.1093	20.169	21.3161	19.7609	20.8926	19.7829	18.6114	23.5277	20.8485	20.5524	20.4342	21.2069	21.836	21.4436	21.301	19.4324	24.452	20.8293	21.1093	20.169	21.3161	19.7609	0.55093	1.51811	0.820956	0.924308	-0.0191493	0.556888	-0.265121	0.109146	-2.07513	0.55093	1.51811	0.820956	0.924308	-0.0191493	0.556888	-0.265121	0.109146	-2.07513
Q9Y639	Neuroplastin [OS=Homo sapiens]	FALSE		11	727	11	44.4	632888	147152	197999	1.05492e+06	536383	349808	406992	988749	899711	900925	496856	708187	1.89571e+06	512640	491515	171334	1.41853e+06	221971	0.508527	0.293686	1257	0.79738	0.292002	0.0983346	YES			YES	YES	YES	YES	YES	YES	YES	YES	YES	2	19.2716	17.1669	17.5951	20.0087	19.0329	18.4162	18.6346	19.9152	19.7791	19.781	18.9225	19.4338	20.8543	18.9676	18.9069	17.3864	20.436	17.76	19.2716	17.1669	17.5951	20.0087	19.0329	18.4162	18.6346	19.9152	19.7791	19.781	18.9225	19.4338	20.8543	18.9676	18.9069	17.3864	20.436	17.76	19.2716	17.1669	17.5951	20.0087	19.0329	18.4162	18.6346	19.9152	19.7791	19.781	18.9225	19.4338	20.8543	18.9676	18.9069	17.3864	20.436	17.76	0.509456	1.75552	1.83863	0.845609	-0.0653168	0.490672	-1.24819	0.520725	-2.01909	0.509456	1.75552	1.83863	0.845609	-0.0653168	0.490672	-1.24819	0.520725	-2.01909
P49257	Protein ERGIC-53 [OS=Homo sapiens]	FALSE		20	646	20	57.5	336024	155810		1.57084e+06	298102		115432	203110	649468	388267	529665	104765	1.73625e+06	409218	438454	176918	477321	147732	0.509012	0.293272	1258	0.797507	0.32682	0.0982656	YES			YES	YES		YES	YES		YES	YES	YES	4	18.3582	17.2494	#VALUE!	20.5831	18.1854	#VALUE!	16.8167	17.6319	19.3089	18.5667	19.0147	16.6768	20.7275	18.6425	18.7421	17.4327	18.8646	17.1726	18.3582	17.2494		20.5831	18.1854		16.8167	17.6319	19.3089	18.5667	19.0147	16.6768	20.7275	18.6425	18.7421	17.4327	18.8646	17.1726	18.3582	17.2494		20.5831	18.1854		16.8167	17.6319	19.3089	18.5667	19.0147		20.7275	18.6425		17.4327	18.8646	17.1726	0.208488	1.7653	#VALUE!	0.144435	0.457064	#VALUE!	0.616036	1.2327	-2.13628	0.208488	1.7653		0.144435	0.457064		0.616036	1.2327	-2.13628
Q13724	Mannosyl-oligosaccharide glucosidase [OS=Homo sapiens]	FALSE		22	262	22	91.9	3.01071e+07	5.56103e+06	4.02668e+06	8.94444e+07	1.74229e+07	7.22572e+06	1.28118e+07	1.42857e+07	1.0148e+07	4.69061e+07	1.82276e+07	8.15991e+06	1.54889e+08	2.16585e+07	1.79796e+07	5.12384e+06	1.96775e+07	2.10083e+06	0.509115	0.293184	1259	0.797034	0.295583	0.098523	YES			YES	YES	YES	YES	YES	YES	YES	YES	YES	2	24.8436	22.4069	21.9412	26.4145	24.0545	22.7847	23.611	23.7681	23.2747	25.4833	24.1196	22.9601	27.2067	24.3684	24.0999	22.2888	24.23	21.0025	24.8436	22.4069	21.9412	26.4145	24.0545	22.7847	23.611	23.7681	23.2747	25.4833	24.1196	22.9601	27.2067	24.3684	24.0999	22.2888	24.23	21.0025	24.8436	22.4069	21.9412	26.4145	24.0545	22.7847	23.611	23.7681	23.2747	25.4833	24.1196	22.9601	27.2067	24.3684	24.0999	22.2888	24.23	21.0025	0.639673	1.7127	1.01896	0.792173	0.31395	1.31515	-1.32218	0.461972	-2.27216	0.639673	1.7127	1.01896	0.792173	0.31395	1.31515	-1.32218	0.461972	-2.27216
P19835	Bile salt-activated lipase [OS=Homo sapiens]	FALSE		61	15273	61	79.3	1.64377e+10	5.12811e+09	6.5138e+09	2.21261e+09	1.47607e+10	1.05035e+10	7.28065e+09	2.15946e+10	4.46794e+09	1.33518e+10	1.36784e+10	9.76324e+09	2.50537e+09	1.35041e+10	6.95034e+09	2.6065e+09	1.74194e+10	1.97055e+09	0.509164	0.293142	1260	0.796478	-0.20205	0.0988262	YES			YES	YES	YES	YES	YES	YES	YES	YES	YES	2	33.9363	32.2558	32.6009	31.0431	33.781	33.2901	32.7614	34.33	32.057	33.6363	33.6712	33.1847	31.2224	33.6527	32.6944	31.2795	34.02	30.876	33.9363	32.2558	32.6009	31.0431	33.781	33.2901	32.7614	34.33	32.057	33.6363	33.6712	33.1847	31.2224	33.6527	32.6944	31.2795	34.02	30.876	33.9363	32.2558	32.6009	31.0431	33.781	33.2901	32.7614	34.33	32.057	33.6363	33.6712	33.1847	31.2224	33.6527	32.6944	31.2795	34.02	30.876	-0.29997	1.4154	0.583861	0.179273	-0.128368	-0.59571	-1.48195	-0.309976	-1.18101	-0.29997	1.4154	0.583861	0.179273	-0.128368	-0.59571	-1.48195	-0.309976	-1.18101
Q8NBF2	NHL repeat-containing protein 2 [OS=Homo sapiens]	FALSE		18	394	18	79.4	1.84829e+06	357122	377967	6.15776e+06	482853	142647	741190	875067	583438	2.46539e+06	2.51534e+06	827823	1.07718e+07	375136	656984	263161	2.14522e+06	70978	0.510134	0.292316	1261	0.797362	0.418844	0.0983444	YES			YES	YES	YES	YES	YES	YES	YES	YES	YES	2	20.8178	18.4461	18.5279	22.554	18.8812	17.1221	19.4995	19.739	19.1542	21.2334	21.2623	19.659	23.3608	18.5171	19.3255	18.0056	21.0327	16.1151	20.8178	18.4461	18.5279	22.554	18.8812	17.1221	19.4995	19.739	19.1542	21.2334	21.2623	19.659	23.3608	18.5171	19.3255	18.0056	21.0327	16.1151	20.8178	18.4461	18.5279	22.554	18.8812	17.1221	19.4995	19.739	19.1542	21.2334	21.2623	19.659	23.3608	18.5171	19.3255	18.0056	21.0327	16.1151	0.41562	2.81627	1.13106	0.806787	-0.364172	2.2034	-1.49389	1.29366	-3.03913	0.41562	2.81627	1.13106	0.806787	-0.364172	2.2034	-1.49389	1.29366	-3.03913
P13861	cAMP-dependent protein kinase type II-alpha regulatory subunit [OS=Homo sapiens]	FALSE		25	960	22	45.5	9.93541e+06	1.38139e+06	880676	2.03922e+07	4.53687e+06	1.98552e+06	4.99296e+06	6.11375e+06	5.66506e+06	1.02642e+07	4.82887e+06	1.46979e+06	3.11715e+07	5.82781e+06	4.81682e+06	1.94066e+06	7.62078e+06	1.96673e+06	0.510329	0.29215	1262	0.797035	0.252415	0.0985228	YES			YES	YES	YES	YES	YES	YES	YES	YES	YES	2	23.2441	20.3977	19.7483	24.2815	22.1133	20.9211	22.2515	22.5436	22.4337	23.2911	22.2033	20.4872	24.8937	22.4745	22.1996	20.8881	22.8615	20.9074	23.2441	20.3977	19.7483	24.2815	22.1133	20.9211	22.2515	22.5436	22.4337	23.2911	22.2033	20.4872	24.8937	22.4745	22.1996	20.8881	22.8615	20.9074	23.2441	20.3977	19.7483	24.2815	22.1133	20.9211	22.2515	22.5436	22.4337	23.2911	22.2033	20.4872	24.8937	22.4745	22.1996	20.8881	22.8615	20.9074	0.0469756	1.80556	0.738926	0.612212	0.361258	1.27857	-1.36335	0.317881	-1.52629	0.0469756	1.80556	0.738926	0.612212	0.361258	1.27857	-1.36335	0.317881	-1.52629
Q5W111	SPRY domain-containing protein 7 [OS=Homo sapiens]	FALSE		2	27	2	21.7				400510	46913.8	35256.7	33225.7	117339	175910		60025.5	43523.8	224965	50139.2	152629	18097.2	132131	8415.96	0.510445	0.292051	1263	0.796585	-0.618826	0.0987677	YES						YES	YES	YES	YES	YES	YES	5	#VALUE!	#VALUE!	#VALUE!	18.6115	15.5177	15.1056	15.02	16.8403	17.4245	#VALUE!	15.8733	15.4095	17.7793	15.6137	17.2197	14.1435	17.0116	13.0389				18.6115	15.5177	15.1056	15.02	16.8403	17.4245		15.8733	15.4095	17.7793	15.6137	17.2197	14.1435	17.0116	13.0389				18.6115	15.5177	15.1056	15.02	16.8403	17.4245				17.7793	15.6137	17.2197	14.1435	17.0116	13.0389	#VALUE!	#VALUE!	#VALUE!	-0.832136	0.0959272	2.11406	-0.876534	0.171287	-4.38556				-0.832136	0.0959272	2.11406	-0.876534	0.171287	-4.38556
O00291	Huntingtin-interacting protein 1 [OS=Homo sapiens]	FALSE		9	76	8	116.1		256723	828881	216539		530572	684899		400879		916364	787336	391460	2.3175e+06	299348	141903		71790.4	0.511272	0.291348	1264	0.797244	-0.493711	0.0984086	YES				YES	YES	YES		YES	YES		YES	5	#VALUE!	17.9699	19.6608	17.7243	#VALUE!	19.0172	19.3855	#VALUE!	18.6128	#VALUE!	19.8056	19.5866	18.5785	21.1441	18.1915	17.1145	#VALUE!	16.1315		17.9699	19.6608	17.7243		19.0172	19.3855		18.6128		19.8056	19.5866	18.5785	21.1441	18.1915	17.1145		16.1315		17.9699	19.6608	17.7243		19.0172	19.3855		18.6128		19.8056	19.5866	18.5785		18.1915	17.1145		16.1315	#VALUE!	1.83571	-0.074186	0.854237	#VALUE!	-0.825728	-2.27099	#VALUE!	-2.48131		1.83571	-0.074186	0.854237		-0.825728	-2.27099		-2.48131
Q9UBV8	Peflin [OS=Homo sapiens]	FALSE		7	197	7	30.4		208440	50273.9	197626	126326	280341	79057.4	951028	272686	426830	165204	89603.7	658459	306820	83545.8	22196.6	153262	204098	0.511567	0.291097	1265	0.797075	-0.389456	0.098501	YES				YES	YES	YES	YES	YES	YES	YES	YES	3	#VALUE!	17.6693	15.6175	17.5924	16.9468	18.0968	16.2706	19.8591	18.0569	18.7033	17.3339	16.4513	19.3287	18.227	16.3503	14.438	17.2256	17.6389		17.6693	15.6175	17.5924	16.9468	18.0968	16.2706	19.8591	18.0569	18.7033	17.3339	16.4513	19.3287	18.227	16.3503	14.438	17.2256	17.6389		17.6693	15.6175	17.5924	16.9468	18.0968	16.2706	19.8591	18.0569		17.3339	16.4513	19.3287	18.227	16.3503	14.438	17.2256	17.6389	#VALUE!	-0.335381	0.833747	1.73632	1.28024	-1.74654	-1.83256	-2.63349	-0.417977		-0.335381	0.833747	1.73632	1.28024	-1.74654	-1.83256	-2.63349	-0.417977
O15260	Surfeit locus protein 4 [OS=Homo sapiens]	FALSE		4	108	4	30.4	839500	419159	430520	325330	668407	737441	248247	3.73718e+06	937006	850252	662560	384156	1.20233e+06		427859	162038	1.79237e+06	178011	0.513055	0.289836	1266	0.79876	-0.307079	0.0975835	YES			YES	YES	YES	YES		YES	YES	YES	YES	3	19.6792	18.6771	18.7157	18.3115	19.3504	19.4922	17.9214	21.8335	19.8377	19.6975	19.3377	18.5513	20.1974	#VALUE!	18.7068	17.306	20.7734	17.4416	19.6792	18.6771	18.7157	18.3115	19.3504	19.4922	17.9214	21.8335	19.8377	19.6975	19.3377	18.5513	20.1974		18.7068	17.306	20.7734	17.4416	19.6792	18.6771	18.7157	18.3115		19.4922	17.9214	21.8335	19.8377	19.6975	19.3377	18.5513	20.1974		18.7068	17.306	20.7734	17.4416	0.018361	0.660554	-0.164389	1.88585	#VALUE!	-0.785392	-0.61544	-1.06009	-2.39609	0.018361	0.660554	-0.164389	1.88585		-0.785392	-0.61544	-1.06009	-2.39609
P51812	Ribosomal protein S6 kinase alpha-3 [OS=Homo sapiens]	FALSE		30	731	20	83.7	1.61568e+07	4.96918e+06	7.89858e+06	6.47482e+07	9.9062e+06	1.4111e+07	1.30652e+07	3.17694e+07	9.86873e+06	2.93906e+07	2.40992e+07	1.29532e+07	1.57671e+08	6.77981e+06	2.06684e+07	9.14171e+06	3.16748e+07	2.36531e+06	0.513419	0.289528	1267	0.798697	0.28466	0.0976181	YES			YES	YES	YES	YES	YES	YES	YES	YES	YES	2	23.9456	22.2446	22.9132	25.9483	23.2399	23.7503	23.6392	24.9211	23.2344	24.8088	24.5225	23.6268	27.2323	22.6928	24.3009	23.124	24.9168	21.1736	23.9456	22.2446	22.9132	25.9483	23.2399	23.7503	23.6392	24.9211	23.2344	24.8088	24.5225	23.6268	27.2323	22.6928	24.3009	23.124	24.9168	21.1736	23.9456	22.2446	22.9132	25.9483	23.2399	23.7503	23.6392	24.9211	23.2344	24.8088	24.5225	23.6268	27.2323	22.6928	24.3009	23.124	24.9168	21.1736	0.863209	2.27791	0.713641	1.284	-0.547086	0.550606	-0.515198	-0.00430459	-2.06084	0.863209	2.27791	0.713641	1.284	-0.547086	0.550606	-0.515198	-0.00430459	-2.06084
Q5JU69	Torsin-2A [OS=Homo sapiens]	FALSE		9	414	9	35.7	1.7329e+07	3.40438e+06	3.03318e+06	4.64206e+07	6.39051e+06	4.24291e+06	6.80026e+06	1.51039e+07	1.15823e+07	2.68217e+07	1.28568e+07	4.79907e+06	1.023e+08	7.62515e+06	8.234e+06	3.4777e+06	1.49068e+07	2.66745e+06	0.514824	0.288341	1268	0.800251	0.272861	0.0967738	YES			YES	YES	YES	YES	YES	YES	YES	YES	YES	2	24.0467	21.699	21.5324	25.4683	22.6075	22.0166	22.6972	23.8484	23.4654	24.6769	23.616	22.1943	26.6082	22.8623	22.9732	21.7297	23.8295	21.347	24.0467	21.699	21.5324	25.4683	22.6075	22.0166	22.6972	23.8484	23.4654	24.6769	23.616	22.1943	26.6082	22.8623	22.9732	21.7297	23.8295	21.347	24.0467	21.699	21.5324	25.4683	22.6075	22.0166	22.6972	23.8484	23.4654	24.6769	23.616	22.1943	26.6082	22.8623	22.9732	21.7297	23.8295	21.347	0.630208	1.91707	0.661924	1.13997	0.254834	0.956541	-0.967454	-0.0189497	-2.11839	0.630208	1.91707	0.661924	1.13997	0.254834	0.956541	-0.967454	-0.0189497	-2.11839
Q9BSQ5	Cerebral cavernous malformations 2 protein [OS=Homo sapiens]	FALSE		12	201	12	48.8	4.01809e+07	6.68534e+06	4.55917e+06	1.16568e+08	1.21043e+07	8.98016e+06	1.5799e+07	3.24774e+07	2.42191e+07	6.8504e+07	2.70276e+07	7.99182e+06	1.93965e+08	1.39097e+07	1.67326e+07	8.73042e+06	3.3423e+07	5.38799e+06	0.515221	0.288007	1269	0.800236	0.27169	0.0967817	YES			YES	YES	YES	YES	YES	YES	YES	YES	YES	2	25.26	22.6726	22.1203	26.7966	23.529	23.0983	23.9133	24.9529	24.5296	26.0297	24.6879	22.9301	27.5312	23.7296	23.9962	23.0576	24.9943	22.3613	25.26	22.6726	22.1203	26.7966	23.529	23.0983	23.9133	24.9529	24.5296	26.0297	24.6879	22.9301	27.5312	23.7296	23.9962	23.0576	24.9943	22.3613	25.26	22.6726	22.1203	26.7966	23.529	23.0983	23.9133	24.9529	24.5296	26.0297	24.6879	22.9301	27.5312	23.7296	23.9962	23.0576	24.9943	22.3613	0.769678	2.01536	0.809751	0.734624	0.200571	0.89785	-0.85571	0.0414062	-2.16832	0.769678	2.01536	0.809751	0.734624	0.200571	0.89785	-0.85571	0.0414062	-2.16832
Q8NC96	Adaptin ear-binding coat-associated protein 1 [OS=Homo sapiens]	FALSE		2	11	2	29.7	2.03672e+06		306223	265804	4.35933e+06	1.44443e+06	1.91205e+06	1.95931e+06	1.6636e+06	747402	1.8837e+06	134941	1.05953e+07	2.69543e+06	676771	572611	1.35938e+06	132350	0.515284	0.287953	1270	0.799705	-0.627219	0.0970703	YES			YES		YES	YES	YES	YES	YES	YES	YES	3	20.9578	#VALUE!	18.2242	18.02	22.0557	20.4621	20.8667	20.9019	20.6659	19.5115	20.8451	17.042	23.3369	21.3621	19.3683	19.1272	20.3745	17.014	20.9578		18.2242	18.02	22.0557	20.4621	20.8667	20.9019	20.6659	19.5115	20.8451	17.042	23.3369	21.3621	19.3683	19.1272	20.3745	17.014	20.9578		18.2242	18.02	22.0557	20.4621	20.8667	20.9019	20.6659	19.5115		17.042	23.3369	21.3621	19.3683	19.1272	20.3745	17.014	-1.44629	#VALUE!	-1.18226	5.31692	-0.693591	-1.09376	-1.73949	-0.527396	-3.65188	-1.44629		-1.18226	5.31692	-0.693591	-1.09376	-1.73949	-0.527396	-3.65188
P23280	Carbonic anhydrase 6 [OS=Homo sapiens]	FALSE		12	824	12	35.3	1.42575e+07	4.57034e+06	3.14047e+06	3.50751e+07	5.27586e+06	2.9575e+06	8.05026e+06	1.30417e+07	1.22123e+07	2.24285e+07	9.82311e+06	3.32824e+06	5.28829e+07	7.32332e+06	7.71395e+06	4.74979e+06	1.34139e+07	3.87919e+06	0.515806	0.287513	1271	0.799885	0.212748	0.0969724	YES			YES	YES	YES	YES	YES	YES	YES	YES	YES	2	23.7652	22.1239	21.5825	25.0639	22.331	21.4959	22.9406	23.6366	23.5418	24.4188	23.2277	21.6663	25.6563	22.8041	22.879	22.1794	23.6772	21.8873	23.7652	22.1239	21.5825	25.0639	22.331	21.4959	22.9406	23.6366	23.5418	24.4188	23.2277	21.6663	25.6563	22.8041	22.879	22.1794	23.6772	21.8873	23.7652	22.1239	21.5825	25.0639	22.331	21.4959	22.9406	23.6366	23.5418	24.4188	23.2277	21.6663	25.6563	22.8041	22.879	22.1794	23.6772	21.8873	0.653615	1.10388	0.0837816	0.592355	0.47309	1.38309	-0.76117	0.0405958	-1.65451	0.653615	1.10388	0.0837816	0.592355	0.47309	1.38309	-0.76117	0.0405958	-1.65451
P07203	Glutathione peroxidase 1 [OS=Homo sapiens]	FALSE		10	414	10	22.1	4.04315e+06	437109	370813	4.30244e+06	1.12721e+06	1.11493e+06	1.57495e+06	1.30208e+06	3.88508e+06	3.03476e+06	1.7414e+06	607794	4.84012e+06	1.41789e+06	2.46298e+06	805843	3.84226e+06	991642	0.515847	0.287479	1272	0.799319	0.28465	0.0972797	YES			YES	YES	YES	YES	YES	YES	YES	YES	YES	2	21.947	18.7376	18.5003	22.0367	20.1043	20.0885	20.5869	20.3124	21.8895	21.5332	20.7318	19.2132	22.2066	20.4353	21.232	19.6201	21.8735	19.9195	21.947	18.7376	18.5003	22.0367	20.1043	20.0885	20.5869	20.3124	21.8895	21.5332	20.7318	19.2132	22.2066	20.4353	21.232	19.6201	21.8735	19.9195	21.947	18.7376	18.5003	22.0367	20.1043	20.0885	20.5869	20.3124	21.8895	21.5332	20.7318	19.2132	22.2066	20.4353	21.232	19.6201	21.8735	19.9195	-0.413895	1.99418	0.712892	0.169888	0.330984	1.14344	-0.966733	1.56114	-1.97005	-0.413895	1.99418	0.712892	0.169888	0.330984	1.14344	-0.966733	1.56114	-1.97005
O00743	Serine/threonine-protein phosphatase 6 catalytic subunit [OS=Homo sapiens]	FALSE		5	49	5	35.1	1.17514e+06	376758	94411	438090	138126	257826	249030	870971	3.20776e+06		334123	60924.8	912300	171613	240918	120953	1.04259e+06	1.4903e+06	0.516515	0.286917	1273	0.799726	-0.177492	0.0970588	YES				YES	YES	YES	YES	YES	YES	YES	YES	3	20.1644	18.5233	16.5267	18.7409	17.0756	17.976	17.926	19.7323	21.6131	#VALUE!	18.35	15.8947	19.7991	17.3888	17.8782	16.8841	19.9917	20.5072	20.1644	18.5233	16.5267	18.7409	17.0756	17.976	17.926	19.7323	21.6131		18.35	15.8947	19.7991	17.3888	17.8782	16.8841	19.9917	20.5072		18.5233	16.5267	18.7409	17.0756	17.976	17.926	19.7323	21.6131		18.35	15.8947	19.7991	17.3888	17.8782	16.8841	19.9917	20.5072	#VALUE!	-0.173257	-0.631926	1.05828	0.313173	-0.097852	-1.04187	0.259472	-1.10596		-0.173257	-0.631926	1.05828	0.313173	-0.097852	-1.04187	0.259472	-1.10596
P35237	Serpin B6 [OS=Homo sapiens]	FALSE		23	1253	22	42.6	1.98159e+07	7.1177e+06	3.53257e+06	6.7338e+07	9.93102e+06	3.52875e+06	9.76066e+06	8.74163e+06	1.63073e+07	4.03748e+07	2.9e+07	3.39763e+06	8.82211e+07	1.72603e+07	1.14152e+07	3.72591e+06	8.19966e+06	4.73791e+06	0.51654	0.286896	1274	0.799138	0.290347	0.0973785	YES			YES	YES	YES	YES	YES	YES	YES	YES	YES	2	24.2402	22.763	21.7523	26.0049	23.2435	21.7507	23.2185	23.0595	23.959	25.267	24.7895	21.6961	26.3946	24.041	23.4444	21.8292	22.9671	22.1758	24.2402	22.763	21.7523	26.0049	23.2435	21.7507	23.2185	23.0595	23.959	25.267	24.7895	21.6961	26.3946	24.041	23.4444	21.8292	22.9671	22.1758	24.2402	22.763	21.7523	26.0049	23.2435	21.7507	23.2185	23.0595	23.959	25.267	24.7895	21.6961	26.3946	24.041	23.4444	21.8292	22.9671	22.1758	1.02679	2.02657	-0.056189	0.389704	0.797447	1.69372	-1.38939	-0.0923381	-1.7832	1.02679	2.02657	-0.056189	0.389704	0.797447	1.69372	-1.38939	-0.0923381	-1.7832
Q6ZU35	Capping protein-inhibiting regulator of actin dynamics [OS=Homo sapiens]	FALSE		1	5	1	136.7	1.38892e+06	54765.5	22068	1.67894e+06	145183	16559.9	68802.7	364602	1.01124e+06	1.17843e+06	422646	33498.6	2.23428e+06	489945	161373	125229		36483.2	0.516903	0.286591	1275	0.799071	0.604512	0.0974145	YES			YES	YES	YES	YES	YES	YES	YES		YES	3	20.4055	15.741	14.4297	20.6791	17.1475	14.0154	16.0702	18.476	19.9477	20.1684	18.6891	15.0318	21.0914	18.9023	17.3	16.9342	#VALUE!	15.1549	20.4055	15.741	14.4297	20.6791	17.1475	14.0154	16.0702	18.476	19.9477	20.1684	18.6891	15.0318	21.0914	18.9023	17.3	16.9342		15.1549	20.4055	15.741	14.4297	20.6791	17.1475	14.0154	16.0702		19.9477	20.1684	18.6891	15.0318	21.0914	18.9023	17.3	16.9342		15.1549	-0.237087	2.94811	0.602144	0.412259	1.75475	3.28464	0.864029	#VALUE!	-4.79274	-0.237087	2.94811	0.602144	0.412259	1.75475	3.28464	0.864029		-4.79274
P09132	Signal recognition particle 19 kDa protein [OS=Homo sapiens]	FALSE		2	101	2	16.1	2.07905e+07	6.55e+06	1.0857e+07	2.96358e+07	2.98048e+07	1.66441e+07	2.6943e+07	3.12861e+07	3.94882e+07	3.44584e+07	1.95826e+07	1.07411e+07	5.55138e+07	2.96825e+07	1.9167e+07	1.67176e+07	3.41495e+07	1.76466e+07	0.517294	0.286263	1276	0.799049	0.185824	0.0974266	YES			YES	YES	YES	YES	YES	YES	YES	YES	YES	2	24.3094	22.6431	23.3721	24.8208	24.829	23.9885	24.6834	24.899	25.2349	25.0384	24.2231	23.3566	25.7263	24.8231	24.1921	23.9949	25.0254	24.0729	24.3094	22.6431	23.3721	24.8208	24.829	23.9885	24.6834	24.899	25.2349	25.0384	24.2231	23.3566	25.7263	24.8231	24.1921	23.9949	25.0254	24.0729	24.3094	22.6431	23.3721	24.8208	24.829	23.9885	24.6834	24.899	25.2349	25.0384	24.2231	23.3566	25.7263	24.8231	24.1921	23.9949	25.0254	24.0729	0.72893	1.58001	-0.015479	0.905508	-0.00592987	0.203614	-0.688547	0.126343	-1.16203	0.72893	1.58001	-0.015479	0.905508	-0.00592987	0.203614	-0.688547	0.126343	-1.16203
O00481	Butyrophilin subfamily 3 member A1 [OS=Homo sapiens]	FALSE		16	654	12	57.6	537114	426368	314445	4.45138e+06	1.33396e+06	296976	1.05707e+06	2.7856e+06	1.08625e+06	1.79158e+06	1.28073e+06	404452	5.90645e+06	1.9028e+06	289320	633061	4.14973e+06	258839	0.518703	0.285081	1277	0.800598	0.259647	0.0965856	YES			YES	YES	YES	YES	YES	YES	YES	YES	YES	2	19.0349	18.7017	18.2624	22.0858	20.3473	18.18	20.0116	21.4096	20.0509	20.7728	20.2885	18.6256	22.4939	20.8597	18.1423	19.272	21.9846	17.9817	19.0349	18.7017	18.2624	22.0858	20.3473	18.18	20.0116	21.4096	20.0509	20.7728	20.2885	18.6256	22.4939	20.8597	18.1423	19.272	21.9846	17.9817	19.0349	18.7017	18.2624	22.0858	20.3473	18.18	20.0116	21.4096	20.0509	20.7728	20.2885	18.6256	22.4939	20.8597	18.1423	19.272	21.9846	17.9817	1.73794	1.5868	0.36316	0.408038	0.512416	-0.0376799	-0.739655	0.575032	-2.06922	1.73794	1.5868	0.36316	0.408038	0.512416	-0.0376799	-0.739655	0.575032	-2.06922
P55327	Tumor protein D52 [OS=Homo sapiens]	FALSE		13	566	13	24.3	1.67593e+06	185704	164578	1.41983e+06	579192	100486	368797	498601	216493	922350	1.01008e+06	130813	3.22296e+06	1.28929e+06	227171	110728	750847	114797	0.519567	0.284358	1278	0.801305	0.30045	0.0962024	YES			YES	YES	YES	YES	YES	YES	YES	YES	YES	2	20.6765	17.5026	17.3284	20.4373	19.1437	16.6166	18.4925	18.9275	17.724	19.815	19.946	16.9971	21.62	20.2981	17.7934	16.7567	19.5182	16.8087	20.6765	17.5026	17.3284	20.4373	19.1437	16.6166	18.4925	18.9275	17.724	19.815	19.946	16.9971	21.62	20.2981	17.7934	16.7567	19.5182	16.8087	20.6765	17.5026	17.3284	20.4373	19.1437	16.6166	18.4925	18.9275	17.724	19.815	19.946	16.9971	21.62	20.2981	17.7934	16.7567	19.5182	16.8087	-0.861571	2.44339	-0.331269	1.18267	1.15446	1.17679	-1.73581	0.590633	-0.915239	-0.861571	2.44339	-0.331269	1.18267	1.15446	1.17679	-1.73581	0.590633	-0.915239
Q01973	Inactive tyrosine-protein kinase transmembrane receptor ROR1 [OS=Homo sapiens]	FALSE		9	94	9	104.2	681676	152680	776082	6.45936e+06		129533	688785	376490	793673	824306	700683	696335	8.56343e+06	317279	880552	246023	602429	247046	0.519839	0.284131	1279	0.801096	0.374621	0.0963153	YES			YES	YES	YES	YES		YES	YES	YES	YES	3	19.3787	17.2202	19.5658	22.623	#VALUE!	16.983	19.3937	18.5223	19.5982	19.6528	19.4184	19.4094	23.0298	18.2754	19.748	17.9084	19.2004	17.9144	19.3787	17.2202	19.5658	22.623		16.983	19.3937	18.5223	19.5982	19.6528	19.4184	19.4094	23.0298	18.2754	19.748	17.9084	19.2004	17.9144	19.3787	17.2202	19.5658	22.623		16.983	19.3937	18.5223	19.5982	19.6528	19.4184	19.4094	23.0298		19.748	17.9084	19.2004	17.9144	0.274093	2.19825	-0.156428	0.406799	#VALUE!	2.76509	-1.48526	0.678181	-1.68376	0.274093	2.19825	-0.156428	0.406799		2.76509	-1.48526	0.678181	-1.68376
O43707	Alpha-actinin-4 [OS=Homo sapiens]	FALSE	EVtop100	91	5586	67	104.8	3.76826e+06	705911	1.10046e+06	3.8829e+06	2.20808e+06	1.07518e+06	2.38552e+06	2.62436e+06	1.73266e+06	3.21831e+06	2.35351e+06	1.21015e+06	7.638e+06	3.56423e+06	1.7335e+06	812539	4.2577e+06	830289	0.519924	0.28406	1280	0.800601	0.231747	0.0965838	YES			YES	YES	YES	YES	YES	YES	YES	YES	YES	2	21.8455	19.4291	20.0697	21.8887	21.0744	20.0361	21.1859	21.3235	20.7246	21.6179	21.1664	20.2068	22.8648	21.7652	20.7253	19.6321	22.0216	19.6633	21.8455	19.4291	20.0697	21.8887	21.0744	20.0361	21.1859	21.3235	20.7246	21.6179	21.1664	20.2068	22.8648	21.7652	20.7253	19.6321	22.0216	19.6633	21.8455	19.4291	20.0697	21.8887	21.0744	20.0361	21.1859	21.3235	20.7246	21.6179	21.1664	20.2068	22.8648	21.7652	20.7253	19.6321	22.0216	19.6633	-0.227596	1.73726	0.137072	0.97606	0.6908	0.689115	-1.55379	0.69811	-1.0613	-0.227596	1.73726	0.137072	0.97606	0.6908	0.689115	-1.55379	0.69811	-1.0613
P26639	Threonine--tRNA ligase 1, cytoplasmic [OS=Homo sapiens]	FALSE		34	1039	34	83.4	1.22217e+07	4.64267e+06	8.4814e+06	3.92176e+07	1.18933e+07	3.86709e+06	6.75287e+06	1.03919e+07	1.37888e+07	2.40252e+07	1.41487e+07	8.57168e+06	4.81916e+07	1.21529e+07	9.48226e+06	3.89882e+06	1.49668e+07	3.90857e+06	0.521169	0.283022	1281	0.801892	0.237278	0.0958841	YES			YES	YES	YES	YES	YES	YES	YES	YES	YES	2	23.5429	22.1465	23.0159	25.225	23.5036	21.8828	22.6871	23.3089	23.717	24.518	23.7542	23.0311	25.5223	23.5348	23.1768	21.8946	23.8353	21.8982	23.5429	22.1465	23.0159	25.225	23.5036	21.8828	22.6871	23.3089	23.717	24.518	23.7542	23.0311	25.5223	23.5348	23.1768	21.8946	23.8353	21.8982	23.5429	22.1465	23.0159	25.225	23.5036	21.8828	22.6871	23.3089	23.717	24.518	23.7542	23.0311	25.5223	23.5348	23.1768	21.8946	23.8353	21.8982	0.9751	1.60764	0.0152755	0.29728	0.0311548	1.29398	-0.792464	0.526317	-1.81878	0.9751	1.60764	0.0152755	0.29728	0.0311548	1.29398	-0.792464	0.526317	-1.81878
Q8IWF2	FAD-dependent oxidoreductase domain-containing protein 2 [OS=Homo sapiens]	FALSE		7	32	7	77.7	8.94461e+07	3.61311e+07	2.08577e+07	1.7308e+08	2.81259e+08	2.83269e+07	2.15219e+07	1.07399e+08	6.37494e+07	1.89305e+08	1.20667e+08	3.235e+07	3.04562e+08	2.45007e+08	4.88091e+07	1.14447e+07	1.10871e+08	1.82807e+07	0.52135	0.282871	1282	0.801545	0.243156	0.0960721	YES			YES	YES	YES	YES	YES	YES	YES	YES	YES	2	26.4145	25.1067	24.3141	27.3669	28.0673	24.7557	24.3593	26.6784	25.9259	27.4961	26.8465	24.9473	28.1822	27.8682	25.5406	23.4482	26.7243	24.1238	26.4145	25.1067	24.3141	27.3669	28.0673	24.7557	24.3593	26.6784	25.9259	27.4961	26.8465	24.9473	28.1822	27.8682	25.5406	23.4482	26.7243	24.1238	26.4145	25.1067	24.3141	27.3669	28.0673	24.7557	24.3593	26.6784	25.9259	27.4961	26.8465	24.9473	28.1822	27.8682	25.5406	23.4482	26.7243	24.1238	1.08162	1.73972	0.633182	0.8153	-0.199075	0.784974	-0.911133	0.0459027	-1.80209	1.08162	1.73972	0.633182	0.8153	-0.199075	0.784974	-0.911133	0.0459027	-1.80209
Q13501	Sequestosome-1 [OS=Homo sapiens]	FALSE		14	459	14	47.7	4.33091e+07	9.69977e+06	2.19979e+07	1.18876e+08	4.3428e+07	1.90107e+07	2.68037e+07	7.19117e+07	4.43019e+07	4.62742e+07	3.42453e+07	5.46202e+07	1.69343e+08	4.32407e+07	2.29883e+07	1.35547e+07	7.79798e+07	1.91462e+07	0.522951	0.281539	1283	0.80338	0.214306	0.0950789	YES			YES	YES	YES	YES	YES	YES	YES	YES	YES	2	25.3682	23.2095	24.3909	26.8249	25.3721	24.1803	24.6759	26.0997	25.4009	25.4637	25.0294	25.7029	27.3354	25.3659	24.4544	23.6923	26.2166	24.1906	25.3682	23.2095	24.3909	26.8249	25.3721	24.1803	24.6759	26.0997	25.4009	25.4637	25.0294	25.7029	27.3354	25.3659	24.4544	23.6923	26.2166	24.1906	25.3682	23.2095	24.3909	26.8249	25.3721	24.1803	24.6759	26.0997	25.4009	25.4637	25.0294	25.7029	27.3354	25.3659	24.4544	23.6923	26.2166	24.1906	0.0955373	1.81988	1.31207	0.510488	-0.00623444	0.27409	-0.983641	0.116873	-1.21031	0.0955373	1.81988	1.31207	0.510488	-0.00623444	0.27409	-0.983641	0.116873	-1.21031
Q13410	Butyrophilin subfamily 1 member A1 [OS=Homo sapiens]	FALSE		62	9954	61	58.9	257480			684310	84866.4	78198.3	254613	119821	508566	234945	282037	142080	2.614e+06		390940	221697	76844	262663	0.523087	0.281426	1284	0.802963	0.38822	0.0953044	YES			YES			YES		YES	YES	YES	YES	5	17.9741	#VALUE!	#VALUE!	19.3843	16.3729	16.2548	17.9579	16.8705	18.9561	17.842	18.1055	17.1163	21.3178	#VALUE!	18.5766	17.7582	16.2296	18.0029	17.9741			19.3843	16.3729	16.2548	17.9579	16.8705	18.9561	17.842	18.1055	17.1163	21.3178		18.5766	17.7582	16.2296	18.0029	17.9741			19.3843		16.2548	17.9579	16.8705	18.9561	17.842			21.3178		18.5766	17.7582	16.2296	18.0029	-0.132136	#VALUE!	#VALUE!	1.93354	#VALUE!	2.32174	-0.199715	-0.640877	-0.953224	-0.132136			1.93354		2.32174	-0.199715	-0.640877	-0.953224
O76041	Nebulette [OS=Homo sapiens]	FALSE		10	310	10	116.4	262931	34192.8		968275	105965	29696.5	179850	117852	165005	478030	156707		1.81713e+06	88221	137074	38841	98335.8	108722	0.524094	0.280591	1285	0.803882	0.354363	0.0948077	YES			YES	YES		YES	YES	YES	YES	YES	YES	3	18.0043	15.0614	#VALUE!	19.8851	16.6932	14.858	17.4564	16.8466	17.3321	18.8667	17.2577	#VALUE!	20.7932	16.4288	17.0646	15.2453	16.5854	16.7303	18.0043	15.0614		19.8851	16.6932	14.858	17.4564	16.8466	17.3321	18.8667	17.2577		20.7932	16.4288	17.0646	15.2453	16.5854	16.7303	18.0043	15.0614		19.8851	16.6932	14.858	17.4564	16.8466	17.3321	18.8667	17.2577		20.7932	16.4288	17.0646	15.2453	16.5854	16.7303	0.86242	2.19631	#VALUE!	0.908173	-0.264395	2.20659	-2.21114	-0.261185	-0.60187	0.86242	2.19631		0.908173	-0.264395	2.20659	-2.21114	-0.261185	-0.60187
Q9UHB6	LIM domain and actin-binding protein 1 [OS=Homo sapiens]	FALSE		29	755	29	85.2		672065	206333	5.34912e+06	978263	297623	1234258	561331	1.36008e+06		2.67809e+06	285420	7.08493e+06	1.63424e+06	991449	441535	709438	421631	0.5248	0.280006	1286	0.80434	0.313702	0.0945605	YES				YES	YES	YES	YES	YES	YES	YES	YES	3	#VALUE!	19.3582	17.6546	22.3509	19.8999	18.1831	20.2352	19.0985	20.3753	#VALUE!	21.3528	18.1227	22.7563	20.6402	19.9192	18.7522	19.4363	18.6856		19.3582	17.6546	22.3509	19.8999	18.1831	20.2352	19.0985	20.3753		21.3528	18.1227	22.7563	20.6402	19.9192	18.7522	19.4363	18.6856		19.3582	17.6546	22.3509	19.8999	18.1831	20.2352	19.0985	20.3753		21.3528	18.1227	22.7563	20.6402	19.9192	18.7522	19.4363	18.6856	#VALUE!	1.99453	0.468113	0.405451	0.740329	1.73605	-1.48304	0.337824	-1.68964		1.99453	0.468113	0.405451	0.740329	1.73605	-1.48304	0.337824	-1.68964
P05787	Keratin, type II cytoskeletal 8 [OS=Homo sapiens]	FALSE		37	1189	25	53.7	7.53364e+08	3.00267e+08	2.53781e+08	2.81975e+09	8.56335e+08	2.92514e+08	5.69142e+08	1.07375e+09	3.04793e+08	1.72493e+09	1.06955e+09	7.09537e+08	3.96552e+09	9.72926e+08	5.67716e+08	2.30077e+08	1.03699e+09	6.773e+07	0.52578	0.279196	1287	0.805215	0.290775	0.0940882	YES			YES	YES	YES	YES	YES	YES	YES	YES	YES	2	29.4888	28.1617	27.919	31.3929	29.6736	28.1239	29.0842	30	28.1833	30.6839	29.9944	29.4023	31.8849	29.8578	29.0806	27.7775	29.9498	26.0133	29.4888	28.1617	27.919	31.3929	29.6736	28.1239	29.0842	30	28.1833	30.6839	29.9944	29.4023	31.8849	29.8578	29.0806	27.7775	29.9498	26.0133	29.4888	28.1617	27.919	31.3929	29.6736	28.1239	29.0842	30	28.1833	30.6839	29.9944	29.4023	31.8849	29.8578	29.0806	27.7775	29.9498	26.0133	1.19512	1.83268	1.48329	0.491939	0.184155	0.956664	-1.30667	-0.0502544	-2.16996	1.19512	1.83268	1.48329	0.491939	0.184155	0.956664	-1.30667	-0.0502544	-2.16996
Q9NR45	N-acetylneuraminate-9-phosphate synthase [OS=Homo sapiens]	FALSE		18	882	18	40.3	1.27735e+07	442291	2.30022e+06	2.04964e+07	5.05681e+06	3.30057e+06	3.38757e+06	9.35396e+06	1.01536e+07	1.29843e+07	3.85291e+06	1.21716e+06	5.07357e+07	6.25909e+06	5.38519e+06	2.40206e+06	7.48325e+06	4.65465e+06	0.526255	0.278804	1288	0.805317	0.289637	0.0940334	YES			YES	YES	YES	YES	YES	YES	YES	YES	YES	2	23.6067	18.7546	21.1333	24.2889	22.2698	21.6543	21.6918	23.1571	23.2755	23.6303	21.8775	20.2151	25.5965	22.5775	22.3606	21.1958	22.8352	22.1502	23.6067	18.7546	21.1333	24.2889	22.2698	21.6543	21.6918	23.1571	23.2755	23.6303	21.8775	20.2151	25.5965	22.5775	22.3606	21.1958	22.8352	22.1502	23.6067	18.7546	21.1333	24.2889	22.2698	21.6543	21.6918	23.1571	23.2755	23.6303	21.8775	20.2151	25.5965	22.5775	22.3606	21.1958	22.8352	22.1502	0.0236124	3.12288	-0.918258	1.30763	0.307725	0.706285	-0.495979	-0.321912	-1.12525	0.0236124	3.12288	-0.918258	1.30763	0.307725	0.706285	-0.495979	-0.321912	-1.12525
Q13907	Isopentenyl-diphosphate Delta-isomerase 1 [OS=Homo sapiens]	FALSE		11	321	11	26.3	3.58147e+06	846317	399330	1.11409e+07	977681	429068	1.70743e+06	731883	417590	2.96363e+06	2.69385e+06	694139	2.02616e+07	1.03932e+06	1.74485e+06	870907	1.6149e+06	72596.6	0.526578	0.278537	1289	0.805187	0.312908	0.0941034	YES			YES	YES	YES	YES	YES	YES	YES	YES	YES	2	21.7721	19.6908	18.6072	23.4094	19.899	18.7108	20.7034	19.4813	18.6717	21.4989	21.3612	19.4049	24.2722	19.9872	20.7347	19.7322	20.623	16.1476	21.7721	19.6908	18.6072	23.4094	19.899	18.7108	20.7034	19.4813	18.6717	21.4989	21.3612	19.4049	24.2722	19.9872	20.7347	19.7322	20.623	16.1476	21.7721	19.6908	18.6072	23.4094	19.899	18.7108	20.7034	19.4813	18.6717	21.4989	21.3612	19.4049	24.2722	19.9872	20.7347	19.7322	20.623	16.1476	-0.273184	1.6704	0.797642	0.862882	0.0882025	2.02382	-0.97124	1.14176	-2.52411	-0.273184	1.6704	0.797642	0.862882	0.0882025	2.02382	-0.97124	1.14176	-2.52411
P68366	Tubulin alpha-4A chain [OS=Homo sapiens]	FALSE		20	1071	4	49.9	365864	47539.5	33588.1	5.04419e+06		61198.9	360173	248961	216085	329364	465012	66844.1	3.52133e+06		473283	134290	363594	51369.5	0.526959	0.278223	1290	0.805145	0.451796	0.0941261	YES			YES	YES	YES	YES		YES	YES	YES	YES	3	18.4809	15.5368	15.0357	22.2662	#VALUE!	15.9012	18.4583	17.9256	17.7212	18.3293	18.8269	16.0285	21.7477	#VALUE!	18.8523	17.035	18.472	15.6486	18.4809	15.5368	15.0357	22.2662		15.9012	18.4583	17.9256	17.7212	18.3293	18.8269	16.0285	21.7477		18.8523	17.035	18.472	15.6486	18.4809	15.5368	15.0357	22.2662		15.9012	18.4583	17.9256	17.7212	18.3293	18.8269	16.0285	21.7477		18.8523	17.035	18.472	15.6486	-0.151628	3.29007	0.992852	-0.518501	#VALUE!	2.95113	-1.42334	0.546407	-2.07262	-0.151628	3.29007	0.992852	-0.518501		2.95113	-1.42334	0.546407	-2.07262
Q13126	S-methyl-5'-thioadenosine phosphorylase [OS=Homo sapiens]	FALSE		14	627	14	31.2	960721	137004	125622	2.40352e+06	681297	83212.7	453681	550424	877581	960798	416908		5398424	521453	235070	239393	909202	308485	0.527271	0.277966	1291	0.804997	0.272364	0.0942057	YES			YES	YES		YES	YES	YES	YES	YES	YES	3	19.8738	17.0639	16.9387	21.1967	19.3779	16.3445	18.7913	19.0702	19.7432	19.8739	18.6694	#VALUE!	22.3641	18.9922	17.8427	17.869	19.7942	18.2348	19.8738	17.0639	16.9387	21.1967	19.3779	16.3445	18.7913	19.0702	19.7432	19.8739	18.6694		22.3641	18.9922	17.8427	17.869	19.7942	18.2348	19.8738	17.0639		21.1967	19.3779	16.3445	18.7913	19.0702	19.7432	19.8739	18.6694		22.3641	18.9922	17.8427	17.869	19.7942	18.2348	0.000115155	1.60551	#VALUE!	1.16739	-0.385747	1.49821	-0.922297	0.724059	-1.50833	0.000115155	1.60551		1.16739	-0.385747	1.49821	-0.922297	0.724059	-1.50833
P30153	Serine/threonine-protein phosphatase 2A 65 kDa regulatory subunit A alpha isoform [OS=Homo sapiens]	FALSE		25	835	21	65.3	2.97889e+06	199213	370536	7.29514e+06	1.40741e+06	606235	711089	1.29105e+06	1.07027e+06	3.57502e+06	2.0373e+06	662344	1.25476e+07	1.24058e+06	1.29845e+06	286147	2.01448e+06	212063	0.529231	0.276355	1292	0.807364	0.349759	0.0929308	YES			YES	YES	YES	YES	YES	YES	YES	YES	YES	2	21.5063	17.604	18.4993	22.7985	20.4246	19.2095	19.4397	20.3001	20.0295	21.7695	20.9582	19.3372	23.5809	20.2426	20.3084	18.1264	20.942	17.6941	21.5063	17.604	18.4993	22.7985	20.4246	19.2095	19.4397	20.3001	20.0295	21.7695	20.9582	19.3372	23.5809	20.2426	20.3084	18.1264	20.942	17.6941	21.5063	17.604	18.4993	22.7985	20.4246	19.2095	19.4397	20.3001	20.0295	21.7695	20.9582	19.3372	23.5809	20.2426	20.3084	18.1264	20.942	17.6941	0.263177	3.35428	0.837966	0.782403	-0.18202	1.09884	-1.31327	0.641864	-2.3354	0.263177	3.35428	0.837966	0.782403	-0.18202	1.09884	-1.31327	0.641864	-2.3354
P55263	Adenosine kinase [OS=Homo sapiens]	FALSE		9	190	9	40.5	1.96289e+06	698901	4.15559e+06	1.2643e+07	2.5973e+06	3.46464e+06	3.67064e+06	2.56973e+06	531715	3.08177e+06	5.70377e+06	864050	2.33491e+07	9.35977e+06	3.64083e+06	1.81949e+06	4.12406e+06	309761	0.530065	0.275671	1293	0.808012	0.345574	0.0925824	YES			YES	YES	YES	YES	YES	YES	YES	YES	YES	2	20.9045	19.4147	21.9866	23.5918	21.3086	21.7243	21.8076	21.2932	19.0203	21.5553	22.4435	19.7208	24.4769	23.158	21.7958	20.7951	21.9756	18.2408	20.9045	19.4147	21.9866	23.5918	21.3086	21.7243	21.8076	21.2932	19.0203	21.5553	22.4435	19.7208	24.4769	23.158	21.7958	20.7951	21.9756	18.2408	20.9045	19.4147	21.9866	23.5918	21.3086	21.7243	21.8076	21.2932	19.0203	21.5553	22.4435	19.7208	24.4769	23.158	21.7958	20.7951	21.9756	18.2408	0.65078	3.02876	-2.26587	0.885023	1.84946	0.07156	-1.0125	0.682451	-0.779497	0.65078	3.02876	-2.26587	0.885023	1.84946	0.07156	-1.0125	0.682451	-0.779497
Q8WWY8	Lipase member H [OS=Homo sapiens]	FALSE		10	257	10	50.8	4.32863e+07	5.23231e+08	1.11782e+08	1.67375e+08	3.66895e+08	1.2337e+08	4.69632e+07	1.53863e+08	7.04761e+07	2.89137e+08	2.01789e+08	5.4169e+07	2.98242e+08	1.9109e+08	2.55115e+08	1.37731e+08	6.79925e+07	1.72241e+08	0.530463	0.275345	1294	0.807993	0.324859	0.0925925	YES			YES	YES	YES	YES	YES	YES	YES	YES	YES	2	25.3674	28.9629	26.7361	27.3185	28.4508	26.8784	25.485	27.1971	26.0706	28.1072	27.5883	25.691	28.1519	27.5097	27.9266	27.0373	26.0189	27.3599	25.3674	28.9629	26.7361	27.3185	28.4508	26.8784	25.485	27.1971	26.0706	28.1072	27.5883	25.691	28.1519	27.5097	27.9266	27.0373	26.0189	27.3599	25.3674	28.9629	26.7361	27.3185	28.4508	26.8784	25.485	27.1971	26.0706	28.1072	27.5883	25.691	28.1519	27.5097	27.9266	27.0373	26.0189	27.3599	2.73977	-1.3746	-1.04515	0.833398	-0.941114	1.04816	1.55225	-1.1782	1.28922	2.73977	-1.3746	-1.04515	0.833398	-0.941114	1.04816	1.55225	-1.1782	1.28922
P22676	Calretinin [OS=Homo sapiens]	FALSE		25	1178	25	31.5	1.31457e+08	2.59894e+07	2.35101e+07	3.2525e+08	7.21953e+07	2.16754e+07	5.24096e+07	1.10809e+08	9.09838e+07	2.26519e+08	9.57516e+07	3.99246e+07	5.14355e+08	8.66831e+07	5.22964e+07	2.37074e+07	1.14701e+08	2.09008e+07	0.530909	0.27498	1295	0.808047	0.26771	0.0925635	YES			YES	YES	YES	YES	YES	YES	YES	YES	YES	2	26.97	24.6314	24.4868	28.277	26.1054	24.3696	25.6433	26.7235	26.4391	27.7551	26.5128	25.2508	28.9382	26.3692	25.6402	24.4988	26.7733	24.3171	26.97	24.6314	24.4868	28.277	26.1054	24.3696	25.6433	26.7235	26.4391	27.7551	26.5128	25.2508	28.9382	26.3692	25.6402	24.4988	26.7733	24.3171	26.97	24.6314	24.4868	28.277	26.1054	24.3696	25.6433	26.7235	26.4391	27.7551	26.5128	25.2508	28.9382	26.3692	25.6402	24.4988	26.7733	24.3171	0.785043	1.88137	0.763995	0.661215	0.263846	1.27065	-1.14449	0.0498132	-2.12205	0.785043	1.88137	0.763995	0.661215	0.263846	1.27065	-1.14449	0.0498132	-2.12205
O43175	D-3-phosphoglycerate dehydrogenase [OS=Homo sapiens]	FALSE		23	1164	23	56.6	1.02182e+07	1.83063e+06	1.47295e+06	5.3907e+07	7645301	2.23431e+06	4.17121e+06	5.35361e+06	6.48443e+06	1.82654e+07	7.69814e+06	2.15688e+06	7.13611e+07	8.47498e+06	4.67905e+06	1.71547e+06	5.78454e+06	2.04913e+06	0.531012	0.274896	1296	0.807581	0.249769	0.092814	YES			YES	YES	YES	YES	YES	YES	YES	YES	YES	2	23.2846	20.8039	20.4903	25.684	22.8661	21.0914	21.992	22.3521	22.6285	24.1226	22.8761	21.0405	26.0886	23.0148	22.1578	20.7102	22.4638	20.9666	23.2846	20.8039	20.4903	25.684	22.8661	21.0914	21.992	22.3521	22.6285	24.1226	22.8761	21.0405	26.0886	23.0148	22.1578	20.7102	22.4638	20.9666	23.2846	20.8039	20.4903	25.684	22.8661	21.0914	21.992	22.3521	22.6285	24.1226	22.8761	21.0405	26.0886	23.0148	22.1578	20.7102	22.4638	20.9666	0.837963	2.07217	0.550236	0.404666	0.148637	1.06639	-1.28186	0.111692	-1.66197	0.837963	2.07217	0.550236	0.404666	0.148637	1.06639	-1.28186	0.111692	-1.66197
O95573	Fatty acid CoA ligase Acsl3 [OS=Homo sapiens]	FALSE		25	1104	23	80.4	6.84632e+06	383171	1.14701e+06	1.07883e+06	2.51624e+06	2.35884e+06	1.91588e+06	1.9117e+06	568021	5.32387e+06	1.24313e+06	1.88464e+06	4.03042e+06	1.43462e+06	1.89922e+06	513624	2.3497e+06	1.31353e+06	0.532248	0.273886	1297	0.808836	0.270833	0.0921393	YES			YES	YES	YES	YES	YES	YES	YES	YES	YES	2	22.7069	18.5476	20.1294	20.041	21.2628	21.1696	20.8696	20.8664	19.1156	22.344	20.2455	20.8459	21.9425	20.4522	20.857	18.9704	21.164	20.325	22.7069	18.5476	20.1294	20.041	21.2628	21.1696	20.8696	20.8664	19.1156	22.344	20.2455	20.8459	21.9425	20.4522	20.857	18.9704	21.164	20.325	22.7069	18.5476	20.1294	20.041	21.2628	21.1696	20.8696	20.8664	19.1156	22.344	20.2455	20.8459	21.9425	20.4522	20.857	18.9704	21.164	20.325	-0.362853	1.69792	0.716414	1.90146	-0.810601	-0.312671	-1.89922	0.297619	1.20943	-0.362853	1.69792	0.716414	1.90146	-0.810601	-0.312671	-1.89922	0.297619	1.20943
A0FGR8	Extended synaptotagmin-2 [OS=Homo sapiens]	FALSE		20	213	20	102.3	2.6144e+06	47895.8		1.12412e+06	215090	112340	219134	351659	367361	1.26996e+06	779476	378306	4.62015e+06	348079	485009	128289	530717	34763.7	0.532658	0.273551	1298	0.808836	0.5308	0.0921393	YES			YES	YES		YES	YES	YES	YES	YES	YES	3	21.318	15.5476	#VALUE!	20.1004	17.7146	16.7775	17.7415	18.4238	18.4868	20.2764	19.5721	18.5292	22.1395	18.4091	18.8877	16.969	19.0176	15.0853	21.318	15.5476		20.1004	17.7146	16.7775	17.7415	18.4238	18.4868	20.2764	19.5721	18.5292	22.1395	18.4091	18.8877	16.969	19.0176	15.0853	21.318	15.5476		20.1004	17.7146	16.7775	17.7415	18.4238	18.4868	20.2764	19.5721		22.1395	18.4091	18.8877	16.969	19.0176	15.0853	-1.04169	4.02453	#VALUE!	2.03914	0.694472	2.11014	-0.77241	0.593764	-3.40154	-1.04169	4.02453		2.03914	0.694472	2.11014	-0.77241	0.593764	-3.40154
Q13813	Spectrin alpha chain, non-erythrocytic 1 [OS=Homo sapiens]	FALSE		164	4508	164	284.4	860017	451443	72307.9	8.80652e+06	311522	572442	1.04717e+06	3.73241e+06	1.87809e+06	2900650	2.74589e+06		2.07025e+07	417610	1.69018e+06	394591	3.39117e+06	282061	0.533238	0.273079	1299	0.809093	0.411874	0.0920015	YES			YES	YES		YES	YES	YES	YES	YES	YES	3	19.714	18.7842	16.1419	23.0701	18.249	19.1268	19.9981	21.8317	20.8408	21.4679	21.3888	#VALUE!	24.3033	18.6718	20.6887	18.59	21.6934	18.1057	19.714	18.7842	16.1419	23.0701	18.249	19.1268	19.9981	21.8317	20.8408	21.4679	21.3888		24.3033	18.6718	20.6887	18.59	21.6934	18.1057	19.714	18.7842		23.0701	18.249	19.1268	19.9981	21.8317	20.8408	21.4679	21.3888		24.3033	18.6718	20.6887	18.59	21.6934	18.1057	1.75394	2.60466	#VALUE!	1.23316	0.422826	1.56198	-1.40806	-0.138323	-2.73519	1.75394	2.60466		1.23316	0.422826	1.56198	-1.40806	-0.138323	-2.73519
O75874	Isocitrate dehydrogenase [NADP] cytoplasmic [OS=Homo sapiens]	FALSE		31	2536	30	46.6	3.92536e+09	1.05534e+09	6.94422e+08	9.70014e+09	1.2532e+09	1.13393e+09	2.31762e+09	4.05252e+09	2.98097e+09	6.05556e+09	3.76619e+09	1.12149e+09	1.6154e+10	1.46147e+09	2.91586e+09	1.02082e+09	4.58797e+09	6.99659e+08	0.53336	0.27298	1300	0.808656	0.264184	0.0922364	YES			YES	YES	YES	YES	YES	YES	YES	YES	YES	2	31.8702	29.9751	29.3712	33.1754	30.223	30.0787	31.11	31.9162	31.4731	32.4956	31.8105	30.0628	33.9112	30.4448	31.4413	29.9271	32.0952	29.3821	31.8702	29.9751	29.3712	33.1754	30.223	30.0787	31.11	31.9162	31.4731	32.4956	31.8105	30.0628	33.9112	30.4448	31.4413	29.9271	32.0952	29.3821	31.8702	29.9751	29.3712	33.1754	30.223	30.0787	31.11	31.9162	31.4731	32.4956	31.8105	30.0628	33.9112	30.4448	31.4413	29.9271	32.0952	29.3821	0.625435	1.8354	0.691537	0.735818	0.221809	1.36259	-1.18292	0.179038	-2.09106	0.625435	1.8354	0.691537	0.735818	0.221809	1.36259	-1.18292	0.179038	-2.09106
O14713	Integrin beta-1-binding protein 1 [OS=Homo sapiens]	FALSE		5	61	5	21.8	2.42087e+06	60604.1	279806	402542	5.5745e+06	1.35877e+06	398348	1.52502e+06	446770	480484	810413	901217	1.01936e+06	5.40869e+06	1.37049e+06	160210	2.95519e+06	304730	0.533893	0.272546	1301	0.808842	0.388144	0.0921364	YES			YES	YES	YES	YES	YES	YES	YES	YES	YES	2	21.2071	15.8871	18.0941	18.6188	22.4104	20.3739	18.6037	20.5404	18.7692	18.8741	19.6283	19.7815	19.9592	22.3668	20.3863	17.2896	21.4948	18.2172	21.2071	15.8871	18.0941	18.6188	22.4104	20.3739	18.6037	20.5404	18.7692	18.8741	19.6283	19.7815	19.9592	22.3668	20.3863	17.2896	21.4948	18.2172	21.2071	15.8871	18.0941	18.6188	22.4104	20.3739	18.6037	20.5404	18.7692	18.8741	19.6283	19.7815	19.9592	22.3668	20.3863	17.2896	21.4948	18.2172	-2.33297	3.74117	1.68745	1.34045	-0.0435626	0.0123979	-1.31407	0.954426	-0.552002	-2.33297	3.74117	1.68745	1.34045	-0.0435626	0.0123979	-1.31407	0.954426	-0.552002
Q5W0U4	B box and SPRY domain-containing protein [OS=Homo sapiens]	FALSE		18	608	18	44.4	6.5534e+06	1.81133e+06	1.97176e+06	2.13599e+07	4.47005e+06	1.33659e+06	3.42127e+06	8.35796e+06	6.73489e+06	1.35711e+07	6.81198e+06	2.09678e+06	5.02747e+07	4.44916e+06	3.77075e+06	1.73231e+06	8.21964e+06	1.44654e+06	0.534184	0.272309	1302	0.808662	0.283271	0.0922332	YES			YES	YES	YES	YES	YES	YES	YES	YES	YES	2	22.6438	20.7886	20.9111	24.3484	22.0919	20.3501	21.7061	22.9947	22.6832	23.694	22.6996	20.9997	25.5833	22.0851	21.8464	20.7243	22.9706	20.4642	22.6438	20.7886	20.9111	24.3484	22.0919	20.3501	21.7061	22.9947	22.6832	23.694	22.6996	20.9997	25.5833	22.0851	21.8464	20.7243	22.9706	20.4642	22.6438	20.7886	20.9111	24.3484	22.0919	20.3501	21.7061	22.9947	22.6832	23.694	22.6996	20.9997	25.5833	22.0851	21.8464	20.7243	22.9706	20.4642	1.05023	1.91102	0.0886901	1.23493	-0.00675759	1.4963	-0.981839	-0.0240759	-2.21905	1.05023	1.91102	0.0886901	1.23493	-0.00675759	1.4963	-0.981839	-0.0240759	-2.21905
Q9BSJ8	Extended synaptotagmin-1 [OS=Homo sapiens]	FALSE		25	511	25	122.8		199212	99460.2	1.06456e+06		236632	379254	477479	1.16647e+06	361940	708447	569742	824591	617990	848808	115719	590094	422179	0.534187	0.272307	1303	0.808045	0.421359	0.0925646	YES				YES	YES	YES		YES	YES	YES	YES	4	#VALUE!	17.6039	16.6018	20.0218	#VALUE!	17.8523	18.5328	18.8651	20.1537	18.4654	19.4343	19.1199	19.6533	19.2372	19.6951	16.8203	19.1706	18.6875		17.6039	16.6018	20.0218		17.8523	18.5328	18.8651	20.1537	18.4654	19.4343	19.1199	19.6533	19.2372	19.6951	16.8203	19.1706	18.6875		17.6039	16.6018	20.0218		17.8523	18.5328	18.8651	20.1537		19.4343	19.1199	19.6533		19.6951	16.8203	19.1706	18.6875	#VALUE!	1.83036	2.51812	-0.368503	#VALUE!	1.84279	-1.71253	0.305507	-1.46623		1.83036	2.51812	-0.368503		1.84279	-1.71253	0.305507	-1.46623
P23588	Eukaryotic translation initiation factor 4B [OS=Homo sapiens]	FALSE		14	353	14	69.1	5.06565e+07	8.65798e+06	1.47191e+07	2.1006e+07	4.43605e+07	2.51826e+07	2.12458e+07	4.37746e+07	4.71544e+07	6.28647e+07	4.53622e+07	2.04677e+07	6.65385e+07	4.55391e+07	2.98025e+07	9.11426e+06	4.13981e+07	1.72374e+07	0.534762	0.27184	1304	0.808294	0.263047	0.0924307	YES			YES	YES	YES	YES	YES	YES	YES	YES	YES	2	25.5942	23.0456	23.8112	24.3243	25.4028	24.5859	24.3407	25.3836	25.4909	25.9057	25.435	24.2868	25.9877	25.4406	24.8289	23.1197	25.3031	24.039	25.5942	23.0456	23.8112	24.3243	25.4028	24.5859	24.3407	25.3836	25.4909	25.9057	25.435	24.2868	25.9877	25.4406	24.8289	23.1197	25.3031	24.039	25.5942	23.0456	23.8112	24.3243	25.4028	24.5859	24.3407	25.3836	25.4909	25.9057	25.435	24.2868	25.9877	25.4406	24.8289	23.1197	25.3031	24.039	0.311503	2.38939	0.475662	1.66339	0.0378284	0.24301	-1.22098	-0.0805275	-1.45185	0.311503	2.38939	0.475662	1.66339	0.0378284	0.24301	-1.22098	-0.0805275	-1.45185
Q9GZT9	Egl nine homolog 1 [OS=Homo sapiens]	FALSE		4	48	4	46	1.61045e+08	9.43987e+08	1.81906e+08	3.127e+08	6.37239e+08	2.44357e+08	8.65244e+07	3.25563e+08	1.18653e+08	5.13417e+08	3.4142e+08	1.21195e+08	5.54853e+08	4.21396e+08	4.17839e+08	2.03291e+08	1.73575e+08	2.82289e+08	0.536279	0.270609	1305	0.809966	0.244403	0.091533	YES			YES	YES	YES	YES	YES	YES	YES	YES	YES	2	27.2629	29.8142	27.4386	28.2202	29.2473	27.8644	26.3666	28.2784	26.8222	28.9356	28.347	26.8528	29.0475	28.6506	28.6384	27.599	27.371	28.0726	27.2629	29.8142	27.4386	28.2202	29.2473	27.8644	26.3666	28.2784	26.8222	28.9356	28.347	26.8528	29.0475	28.6506	28.6384	27.599	27.371	28.0726	27.2629	29.8142	27.4386	28.2202	29.2473	27.8644	26.3666	28.2784	26.8222	28.9356	28.347	26.8528	29.0475	28.6506	28.6384	27.599	27.371	28.0726	1.67267	-1.46722	-0.585862	0.827328	-0.596658	0.773954	1.23237	-0.907374	1.25042	1.67267	-1.46722	-0.585862	0.827328	-0.596658	0.773954	1.23237	-0.907374	1.25042
Q9ULV4	Coronin-1C [OS=Homo sapiens]	FALSE		26	814	26	53.2	3.54698e+06	596080	947430	1.05742e+07	3.19297e+06	920735	1.8614e+06	2.82463e+06	3.1195e+06	6.35789e+06	3.53462e+06	1.66547e+06	2.15428e+07	1.6768e+06	2.24724e+06	1.10381e+06	3.52989e+06	607515	0.536516	0.270418	1306	0.809703	0.312877	0.0916742	YES			YES	YES	YES	YES	YES	YES	YES	YES	YES	2	21.7582	19.1851	19.8537	23.334	21.6065	19.8124	20.828	21.4296	21.5729	22.6001	21.7531	20.6675	24.3607	20.6773	21.0997	20.0741	21.7512	19.2126	21.7582	19.1851	19.8537	23.334	21.6065	19.8124	20.828	21.4296	21.5729	22.6001	21.7531	20.6675	24.3607	20.6773	21.0997	20.0741	21.7512	19.2126	21.7582	19.1851	19.8537	23.334	21.6065	19.8124	20.828	21.4296	21.5729	22.6001	21.7531	20.6675	24.3607	20.6773	21.0997	20.0741	21.7512	19.2126	0.841958	2.56798	0.813842	1.02666	-0.92919	1.2873	-0.753892	0.321559	-2.36032	0.841958	2.56798	0.813842	1.02666	-0.92919	1.2873	-0.753892	0.321559	-2.36032
Q9Y570	Protein phosphatase methylesterase 1 [OS=Homo sapiens]	FALSE		7	105	7	42.3	3.71311e+06	1.62741e+06	1.44623e+06	2.9492e+07	1.99863e+06	1.07756e+06	4.41762e+06	3.00977e+06	4.0776e+06	9.47302e+06	6.79156e+06	1.90407e+06	4.54947e+07	2.01101e+06	6.32447e+06	1.73918e+06	6.46848e+06	415632	0.537706	0.269455	1307	0.810879	0.384576	0.0910441	YES			YES	YES	YES	YES	YES	YES	YES	YES	YES	2	21.8242	20.6341	20.4639	24.8138	20.9306	20.0393	22.0748	21.5212	21.9593	23.1754	22.6953	20.8607	25.4392	20.9395	22.5925	20.73	22.625	18.6649	21.8242	20.6341	20.4639	24.8138	20.9306	20.0393	22.0748	21.5212	21.9593	23.1754	22.6953	20.8607	25.4392	20.9395	22.5925	20.73	22.625	18.6649	21.8242	20.6341	20.4639	24.8138	20.9306	20.0393	22.0748	21.5212	21.9593	23.1754	22.6953	20.8607	25.4392	20.9395	22.5925	20.73	22.625	18.6649	1.3512	2.06117	0.396795	0.625372	0.00891446	2.55317	-1.34486	1.10378	-3.29434	1.3512	2.06117	0.396795	0.625372	0.00891446	2.55317	-1.34486	1.10378	-3.29434
Q8N4C7	Syntaxin-19 [OS=Homo sapiens]	FALSE		12	321	12	34.3	6.2817e+06	462749	229513	4.78123e+06	1.4637e+06	474405	993139	1.02526e+06	2.37029e+06	5.97942e+06	757049	465167	1.24154e+07	644274	1.95511e+06	401014	2.01481e+06	1.06211e+06	0.537802	0.269377	1308	0.810404	0.266912	0.0912985	YES			YES	YES	YES	YES	YES	YES	YES	YES	YES	2	22.5827	18.8199	17.8082	22.1889	20.4812	18.8558	19.9216	19.9676	21.1766	22.5116	19.53	18.8274	23.5656	19.2973	20.8988	18.6133	20.9422	20.0185	22.5827	18.8199	17.8082	22.1889	20.4812	18.8558	19.9216	19.9676	21.1766	22.5116	19.53	18.8274	23.5656	19.2973	20.8988	18.6133	20.9422	20.0185	22.5827	18.8199	17.8082	22.1889	20.4812	18.8558	19.9216	19.9676	21.1766	22.5116	19.53	18.8274	23.5656	19.2973	20.8988	18.6133	20.9422	20.0185	-0.0711489	0.710156	1.01917	1.37668	-1.18388	2.04306	-1.30835	0.974648	-1.15813	-0.0711489	0.710156	1.01917	1.37668	-1.18388	2.04306	-1.30835	0.974648	-1.15813
Q7Z478	ATP-dependent RNA helicase DHX29 [OS=Homo sapiens]	FALSE		5	78	5	155.1	2.30622e+06	105970	647367	204923	1.71955e+06	233869	202550	1.20835e+06	138065	1.19803e+06	708663	1.30349e+06	392896	1.4406e+06	202793	92091.5	1.35928e+06	134122	0.538865	0.26852	1309	0.811386	0.252797	0.0907727	YES			YES	YES	YES	YES	YES	YES	YES	YES	YES	2	21.1371	16.6933	19.3042	17.6447	20.7136	17.8353	17.6279	20.2046	17.075	20.1922	19.4347	20.3139	18.5838	20.4582	17.6296	16.4908	20.3744	17.0332	21.1371	16.6933	19.3042	17.6447	20.7136	17.8353	17.6279	20.2046	17.075	20.1922	19.4347	20.3139	18.5838	20.4582	17.6296	16.4908	20.3744	17.0332	21.1371	16.6933	19.3042	17.6447	20.7136	17.8353	17.6279	20.2046	17.075	20.1922	19.4347	20.3139	18.5838	20.4582	17.6296	16.4908	20.3744	17.0332	-0.944868	2.74144	1.00972	0.939064	-0.255355	-0.205693	-1.13714	0.169797	-0.0417953	-0.944868	2.74144	1.00972	0.939064	-0.255355	-0.205693	-1.13714	0.169797	-0.0417953
O75146	Huntingtin-interacting protein 1-related protein [OS=Homo sapiens]	FALSE		22	287	21	119.3	136913	40631.5	19096	1.16153e+06	47450.7	21149.9	81751.5	406146	68009.9	302112	188944	43845	1.97006e+06	35352.9	55223.8	28674.4	454433	15148.6	0.538949	0.268452	1310	0.810892	0.307169	0.0910369	YES			YES	YES	YES	YES	YES	YES	YES	YES	YES	2	17.0629	15.3103	14.221	20.1476	15.5341	14.3684	16.319	18.6316	16.0535	18.2047	17.5276	15.4201	20.9098	15.1095	15.753	14.8075	18.7937	13.8869	17.0629	15.3103	14.221	20.1476	15.5341	14.3684	16.319	18.6316	16.0535	18.2047	17.5276	15.4201	20.9098	15.1095	15.753	14.8075	18.7937	13.8869	17.0629	15.3103	14.221	20.1476	15.5341	14.3684	16.319	18.6316	16.0535	18.2047	17.5276	15.4201	20.9098	15.1095	15.753	14.8075	18.7937	13.8869	1.14182	2.21729	1.19914	0.76221	-0.4246	1.38464	-1.51148	0.162072	-2.16656	1.14182	2.21729	1.19914	0.76221	-0.4246	1.38464	-1.51148	0.162072	-2.16656
Q15717	ELAV-like protein 1 [OS=Homo sapiens]	FALSE		9	81	9	36.1	961013	375918	568748	5.14631e+06	2.55071e+06	527532	1.00901e+06	2.5896e+06	1.28628e+06	3.09391e+06	3.09714e+06	380135	1.16288e+07	2.53721e+06	1.51179e+06	241182	2.69592e+06	412850	0.539014	0.2684	1311	0.810372	0.354347	0.0913157	YES			YES	YES	YES	YES	YES	YES	YES	YES	YES	2	19.8742	18.5201	19.1174	22.2951	21.2825	19.0089	19.9445	21.3043	20.2948	21.561	21.5625	18.5362	23.4712	21.2748	20.5278	17.8798	21.3623	18.6553	19.8742	18.5201	19.1174	22.2951	21.2825	19.0089	19.9445	21.3043	20.2948	21.561	21.5625	18.5362	23.4712	21.2748	20.5278	17.8798	21.3623	18.6553	19.8742	18.5201	19.1174	22.2951	21.2825	19.0089	19.9445	21.3043	20.2948	21.561	21.5625	18.5362	23.4712	21.2748	20.5278	17.8798	21.3623	18.6553	1.6868	3.04245	-0.581279	1.17609	-0.00765641	1.51893	-2.06475	0.0580517	-1.63951	1.6868	3.04245	-0.581279	1.17609	-0.00765641	1.51893	-2.06475	0.0580517	-1.63951
P0DOX7	Immunoglobulin kappa light chain [OS=Homo sapiens]	FALSE		8	460	3	23.4	779461	234043	512314	772261	618622	185078	293029	891944	400162	746985	430520	315882	1.39526e+06	655403	201415	136419	723478	170537	0.539906	0.267682	1312	0.811093	-0.161832	0.0909291	YES			YES	YES	YES	YES	YES	YES	YES	YES	YES	2	19.5721	17.8364	18.9667	19.5587	19.2387	17.4978	18.1607	19.7666	18.6102	19.5107	18.7157	18.269	20.4121	19.322	17.6198	17.0577	19.4646	17.3797	19.5721	17.8364	18.9667	19.5587	19.2387	17.4978	18.1607	19.7666	18.6102	19.5107	18.7157	18.269	20.4121	19.322	17.6198	17.0577	19.4646	17.3797	19.5721	17.8364	18.9667	19.5587	19.2387	17.4978	18.1607	19.7666	18.6102	19.5107	18.7157	18.269	20.4121	19.322	17.6198	17.0577	19.4646	17.3797	-0.0613993	0.879308	-0.697641	0.853371	0.0833224	0.122042	-1.10299	-0.302003	-1.2305	-0.0613993	0.879308	-0.697641	0.853371	0.0833224	0.122042	-1.10299	-0.302003	-1.2305
P47929	Galectin-7 [OS=Homo sapiens]	FALSE		6	28	6	15.1	244057	12800.2	19362.2	357741	128769	45618.2	118413	147171	282927	281523	140676	90521.7	466098	187482	103736	30220.2	171768	45320.2	0.540078	0.267543	1313	0.810734	0.400959	0.0911214	YES			YES	YES	YES	YES	YES	YES	YES	YES	YES	2	17.8969	13.6439	14.241	18.4486	16.9744	15.4773	16.8535	17.1671	18.1101	18.1029	17.102	16.466	18.8303	17.5164	16.6626	14.8832	17.3901	15.4679	17.8969	13.6439	14.241	18.4486	16.9744	15.4773	16.8535	17.1671	18.1101	18.1029	17.102	16.466	18.8303	17.5164	16.6626	14.8832	17.3901	15.4679	17.8969	13.6439	14.241	18.4486	16.9744	15.4773	16.8535	17.1671	18.1101	18.1029	17.102	16.466	18.8303	17.5164	16.6626	14.8832	17.3901	15.4679	0.206036	3.45813	2.22502	0.381717	0.541961	1.18524	-1.97024	0.222968	-2.6422	0.206036	3.45813	2.22502	0.381717	0.541961	1.18524	-1.97024	0.222968	-2.6422
Q8TF65	PDZ domain-containing protein GIPC2 [OS=Homo sapiens]	FALSE		4	128	3	34.3	1.43679e+06	507881	474163	3.94404e+06	2.09701e+06	452885	1.19352e+06	1.16581e+06	887198	2.97863e+06	2.20267e+06	490352	5.44384e+06	1.96978e+06	1.47185e+06	413942	1.44014e+06	288253	0.541581	0.266337	1314	0.812371	0.271913	0.0902455	YES			YES	YES	YES	YES	YES	YES	YES	YES	YES	2	20.4544	18.9541	18.855	21.9112	20.9999	18.7888	20.1868	20.1529	19.7589	21.5062	21.0708	18.9035	22.3762	20.9096	20.4892	18.6591	20.4578	18.137	20.4544	18.9541	18.855	21.9112	20.9999	18.7888	20.1868	20.1529	19.7589	21.5062	21.0708	18.9035	22.3762	20.9096	20.4892	18.6591	20.4578	18.137	20.4544	18.9541	18.855	21.9112	20.9999	18.7888	20.1868	20.1529	19.7589	21.5062	21.0708	18.9035	22.3762	20.9096	20.4892	18.6591	20.4578	18.137	1.0518	2.11669	0.0484361	0.46495	-0.0903042	1.70041	-1.52772	0.304878	-1.62192	1.0518	2.11669	0.0484361	0.46495	-0.0903042	1.70041	-1.52772	0.304878	-1.62192
P12429	Annexin A3 [OS=Homo sapiens]	FALSE		24	590	24	36.4	5.33173e+07	1.51593e+07	9.6073e+06	9.4561e+07	3.93662e+07	1.23819e+07	2.2277e+07	8.17781e+07	3.2466e+07	8.89238e+07	5.02325e+07	1.73511e+07	1.4429e+08	5.46577e+07	3.07606e+07	1.03545e+07	6.41891e+07	8.15879e+06	0.54284	0.265328	1315	0.81364	0.252001	0.0895675	YES			YES	YES	YES	YES	YES	YES	YES	YES	YES	2	25.6681	23.8537	23.1957	26.4947	25.2305	23.5617	24.409	26.2852	24.9524	26.4061	25.5821	24.0485	27.1044	25.7039	24.8746	23.3038	25.9358	22.9599	25.6681	23.8537	23.1957	26.4947	25.2305	23.5617	24.409	26.2852	24.9524	26.4061	25.5821	24.0485	27.1044	25.7039	24.8746	23.3038	25.9358	22.9599	25.6681	23.8537	23.1957	26.4947	25.2305	23.5617	24.409	26.2852	24.9524	26.4061	25.5821	24.0485	27.1044	25.7039	24.8746	23.3038	25.9358	22.9599	0.737965	1.72842	0.852823	0.609657	0.473468	1.31285	-1.10529	-0.349385	-1.9925	0.737965	1.72842	0.852823	0.609657	0.473468	1.31285	-1.10529	-0.349385	-1.9925
O15232	Matrilin-3 [OS=Homo sapiens]	FALSE		13	274	13	52.8	5.14317e+07	2.05172e+06	6.86796e+06	2.01945e+07	1.87126e+07	1.53105e+07	8.77077e+06	8.33042e+06	2.29213e+07	5.49219e+07	8.90363e+06	5.23205e+06	4.5652e+07	1.83444e+07	1.77995e+07	5.05671e+06	1.16076e+07	1.13542e+07	0.542968	0.265225	1316	0.813215	0.206197	0.0897947	YES			YES	YES	YES	YES	YES	YES	YES	YES	YES	2	25.6162	20.9684	22.7114	24.2675	24.1575	23.868	23.0643	22.99	24.4502	25.7109	23.086	22.3189	25.4442	24.1288	24.0853	22.2698	23.4686	23.4367	25.6162	20.9684	22.7114	24.2675	24.1575	23.868	23.0643	22.99	24.4502	25.7109	23.086	22.3189	25.4442	24.1288	24.0853	22.2698	23.4686	23.4367	25.6162	20.9684	22.7114	24.2675	24.1575	23.868	23.0643	22.99	24.4502	25.7109	23.086	22.3189	25.4442	24.1288	24.0853	22.2698	23.4686	23.4367	0.0947263	2.11756	-0.392504	1.17672	-0.028671	0.217315	-0.794503	0.478604	-1.01347	0.0947263	2.11756	-0.392504	1.17672	-0.028671	0.217315	-0.794503	0.478604	-1.01347
Q92499	ATP-dependent RNA helicase DDX1 [OS=Homo sapiens]	FALSE		15	200	15	82.4	8.05659e+07	1.09758e+07	1.22285e+07	9.39285e+07	3.05216e+07	1.46793e+07	3.61917e+07	5.82909e+07	4.7272e+07	8.40312e+07	3.11391e+07	1.31674e+07	2.21702e+08	3.08734e+07	2.79457e+07	1.80027e+07	6.47763e+07	2.01084e+07	0.543124	0.265101	1317	0.812831	0.196423	0.0899999	YES			YES	YES	YES	YES	YES	YES	YES	YES	YES	2	26.2637	23.3878	23.5437	26.4851	24.8633	23.8073	25.1092	25.7968	25.4945	26.3244	24.8922	23.6505	27.724	24.8799	24.7361	24.1017	25.949	24.2613	26.2637	23.3878	23.5437	26.4851	24.8633	23.8073	25.1092	25.7968	25.4945	26.3244	24.8922	23.6505	27.724	24.8799	24.7361	24.1017	25.949	24.2613	26.2637	23.3878	23.5437	26.4851	24.8633	23.8073	25.1092	25.7968	25.4945	26.3244	24.8922	23.6505	27.724	24.8799	24.7361	24.1017	25.949	24.2613	0.0607546	1.5044	0.10673	1.23899	0.0165334	0.928847	-1.00745	0.152196	-1.23319	0.0607546	1.5044	0.10673	1.23899	0.0165334	0.928847	-1.00745	0.152196	-1.23319
Q15678	Tyrosine-protein phosphatase non-receptor type 14 [OS=Homo sapiens]	FALSE		44	824	43	135.2	9.77522e+06	1.60864e+06	1.45856e+06	2.93441e+07	2.38018e+06	1.73379e+06	2.21269e+06	4.23876e+06	4.00214e+06	2.33793e+07	4.55475e+06	3.26687e+06	3.72467e+07	2.51745e+06	4.32018e+06	1.37389e+06	2.97568e+06	899917	0.54346	0.264833	1318	0.812716	0.25713	0.0900613	YES			YES	YES	YES	YES	YES	YES	YES	YES	YES	2	23.2207	20.6174	20.4761	24.8066	21.1826	20.7255	21.0774	22.0152	21.9323	24.4787	22.1189	21.6395	25.1506	21.2635	22.0427	20.3898	21.5048	19.7794	23.2207	20.6174	20.4761	24.8066	21.1826	20.7255	21.0774	22.0152	21.9323	24.4787	22.1189	21.6395	25.1506	21.2635	22.0427	20.3898	21.5048	19.7794	23.2207	20.6174	20.4761	24.8066	21.1826	20.7255	21.0774	22.0152	21.9323	24.4787	22.1189	21.6395	25.1506	21.2635	22.0427	20.3898	21.5048	19.7794	1.25803	1.50153	1.16336	0.344043	0.080893	1.31717	-0.687533	-0.510422	-2.15291	1.25803	1.50153	1.16336	0.344043	0.080893	1.31717	-0.687533	-0.510422	-2.15291
Q12907	Vesicular integral-membrane protein VIP36 [OS=Homo sapiens]	FALSE		12	192	12	40.2	1.17295e+07	807102	1.81347e+06	3.89148e+06	2.63307e+06	1.64744e+06	2.3149e+06	2.45691e+06	4.04419e+06	1.04332e+07	2.30138e+06	1.69453e+06	10849441	2.79345e+06	3.52566e+06	1.06235e+06	3.26402e+06	1.69368e+06	0.544078	0.264339	1319	0.813023	0.215275	0.0898972	YES			YES	YES	YES	YES	YES	YES	YES	YES	YES	2	23.4836	19.6224	20.7903	21.8919	21.3283	20.6518	21.1425	21.2284	21.9474	23.3147	21.1341	20.6925	23.3711	21.4136	21.7495	20.0188	21.6382	20.6917	23.4836	19.6224	20.7903	21.8919	21.3283	20.6518	21.1425	21.2284	21.9474	23.3147	21.1341	20.6925	23.3711	21.4136	21.7495	20.0188	21.6382	20.6917	23.4836	19.6224	20.7903	21.8919	21.3283	20.6518	21.1425	21.2284	21.9474	23.3147	21.1341	20.6925	23.3711	21.4136	21.7495	20.0188	21.6382	20.6917	-0.168963	1.51168	-0.0978695	1.47923	0.0852989	1.09766	-1.12368	0.409807	-1.25569	-0.168963	1.51168	-0.0978695	1.47923	0.0852989	1.09766	-1.12368	0.409807	-1.25569
P53618	Coatomer subunit beta [OS=Homo sapiens]	FALSE		29	808	29	107.1	1.36799e+07	894672	1.30824e+06	8.40272e+06	4.41318e+06	1.77723e+06	2.30167e+06	2.65812e+06	6.03294e+06	1.40078e+07	1.48653e+06	1.43547e+06	1.82509e+07	4.33415e+06	2.94035e+06	1.32099e+06	4.59755e+06	2.57471e+06	0.544537	0.263973	1320	0.813092	0.164539	0.0898601	YES			YES	YES	YES	YES	YES	YES	YES	YES	YES	2	23.7056	19.771	20.3192	23.0024	22.0734	20.7612	21.1343	21.342	22.5244	23.7397	20.5035	20.4531	24.1215	22.0473	21.4876	20.3332	22.1324	21.296	23.7056	19.771	20.3192	23.0024	22.0734	20.7612	21.1343	21.342	22.5244	23.7397	20.5035	20.4531	24.1215	22.0473	21.4876	20.3332	22.1324	21.296	23.7056	19.771	20.3192	23.0024	22.0734	20.7612	21.1343	21.342	22.5244	23.7397	20.5035	20.4531	24.1215	22.0473	21.4876	20.3332	22.1324	21.296	0.0341716	0.732516	0.133889	1.11904	-0.0260675	0.726356	-0.801067	0.790457	-1.22845	0.0341716	0.732516	0.133889	1.11904	-0.0260675	0.726356	-0.801067	0.790457	-1.22845
P63167	Dynein light chain 1, cytoplasmic [OS=Homo sapiens]	FALSE		8	146	2	10.4	3.66397e+06	907388	446860	6.3746e+06	1.19773e+06	787874	1.63713e+06	2.77548e+06	2.60126e+06	3.80201e+06	4.08753e+06	777466	1.08516e+07	1.88765e+06	2.25598e+06	565375	3.35788e+06	597218	0.54531	0.263357	1321	0.81363	0.287032	0.0895731	YES			YES	YES	YES	YES	YES	YES	YES	YES	YES	2	21.805	19.7914	18.7695	22.6039	20.1919	19.5876	20.6427	21.4043	21.3108	21.8583	21.9628	19.5684	23.3714	20.8482	21.1053	19.1088	21.6791	19.1879	21.805	19.7914	18.7695	22.6039	20.1919	19.5876	20.6427	21.4043	21.3108	21.8583	21.9628	19.5684	23.3714	20.8482	21.1053	19.1088	21.6791	19.1879	21.805	19.7914	18.7695	22.6039	20.1919	19.5876	20.6427	21.4043	21.3108	21.8583	21.9628	19.5684	23.3714	20.8482	21.1053	19.1088	21.6791	19.1879	0.0533519	2.17144	0.798957	0.767505	0.656284	1.51772	-1.53389	0.274814	-2.12288	0.0533519	2.17144	0.798957	0.767505	0.656284	1.51772	-1.53389	0.274814	-2.12288
Q96HR9	Receptor expression-enhancing protein 6 [OS=Homo sapiens]	FALSE		3	48	3	23.4	402642	169094	427510	400420	739518	460643	449201	1.43418e+06	290716	3.65043e+06	1.06628e+06	590822	1.10605e+06	781032	367279	94005.4	828476	135276	0.545457	0.263239	1322	0.813234	0.374429	0.0897842	YES			YES	YES	YES	YES	YES	YES	YES	YES	YES	2	18.6191	17.3675	18.7056	18.6112	19.4962	18.8133	18.777	20.4518	18.1493	21.7996	20.0242	19.1724	20.077	19.575	18.4865	16.5205	19.6601	17.0456	18.6191	17.3675	18.7056	18.6112	19.4962	18.8133	18.777	20.4518	18.1493	21.7996	20.0242	19.1724	20.077	19.575	18.4865	16.5205	19.6601	17.0456	18.6191	17.3675	18.7056	18.6112	19.4962	18.8133	18.777	20.4518	18.1493	21.7996	20.0242	19.1724	20.077	19.575	18.4865	16.5205	19.6601	17.0456	3.1805	2.65669	0.466765	1.46583	0.0787965	-0.326773	-2.25655	-0.791695	-1.1037	3.1805	2.65669	0.466765	1.46583	0.0787965	-0.326773	-2.25655	-0.791695	-1.1037
P54577	Tyrosine--tRNA ligase, cytoplasmic [OS=Homo sapiens]	FALSE		24	802	24	59.1	4.64626e+06	458214	470077	2.49024e+06	3.13243e+06	1.29877e+06	861509	1.36924e+06	3.3545e+06	3.43043e+06	1.44385e+06	912733	7.58326e+06	2.55415e+06	1.90728e+06	573448	1.38677e+06	1.2063e+06	0.545547	0.263168	1323	0.812754	0.221948	0.0900411	YES			YES	YES	YES	YES	YES	YES	YES	YES	YES	2	22.1476	18.8057	18.8425	21.2479	21.5789	20.3087	19.7165	20.3849	21.6777	21.71	20.4615	19.7998	22.8544	21.2844	20.8631	19.1293	20.4033	20.2022	22.1476	18.8057	18.8425	21.2479	21.5789	20.3087	19.7165	20.3849	21.6777	21.71	20.4615	19.7998	22.8544	21.2844	20.8631	19.1293	20.4033	20.2022	22.1476	18.8057	18.8425	21.2479	21.5789	20.3087	19.7165	20.3849	21.6777	21.71	20.4615	19.7998	22.8544	21.2844	20.8631	19.1293	20.4033	20.2022	-0.437681	1.65583	0.957295	1.60653	-0.294441	0.554368	-0.587205	0.0183527	-1.47551	-0.437681	1.65583	0.957295	1.60653	-0.294441	0.554368	-0.587205	0.0183527	-1.47551
O14936	Peripheral plasma membrane protein CASK [OS=Homo sapiens]	FALSE		16	94	16	105.1	515427			195661	289671		139403	176799	1.17812e+06	297194	114723		1.23038e+06	389923	430081	205465	610489	300131	0.545722	0.263028	1324	0.812401	0.443625	0.0902295	YES			YES			YES	YES		YES	YES	YES	5	18.9754	#VALUE!	#VALUE!	17.578	18.1441	#VALUE!	17.0889	17.4318	20.1681	18.181	16.8078	#VALUE!	20.2307	18.5728	18.7142	17.6485	19.2196	18.1952	18.9754			17.578	18.1441		17.0889	17.4318	20.1681	18.181	16.8078		20.2307	18.5728	18.7142	17.6485	19.2196	18.1952	18.9754			17.578	18.1441		17.0889	17.4318	20.1681	18.181			20.2307	18.5728		17.6485	19.2196	18.1952	-0.794363	#VALUE!	#VALUE!	2.65268	0.428773	#VALUE!	0.559634	1.78785	-1.97282	-0.794363			2.65268	0.428773		0.559634	1.78785	-1.97282
Q96NY8	Nectin-4 [OS=Homo sapiens]	FALSE		7	61	7	55.4	1.0607e+07	1.21231e+06	1.28611e+06	8.82332e+06	3.61272e+06	1.05363e+06	1.56526e+06	9.68305e+06	8.64293e+06	1.63965e+07	2.75133e+06	2.35245e+06	1.04544e+07	3.4018e+06	3.27842e+06	850614	1.00023e+07	2.65411e+06	0.54905	0.260388	1325	0.816738	0.215681	0.0879174	YES			YES	YES	YES	YES	YES	YES	YES	YES	YES	2	23.3385	20.2093	20.2946	23.0729	21.7847	20.0069	20.578	23.207	23.0431	23.9669	21.3917	21.1657	23.3176	21.6979	21.6446	19.6981	23.2538	21.3398	23.3385	20.2093	20.2946	23.0729	21.7847	20.0069	20.578	23.207	23.0431	23.9669	21.3917	21.1657	23.3176	21.6979	21.6446	19.6981	23.2538	21.3398	23.3385	20.2093	20.2946	23.0729	21.7847	20.0069	20.578	23.207	23.0431	23.9669	21.3917	21.1657	23.3176	21.6979	21.6446	19.6981	23.2538	21.3398	0.628368	1.18237	0.871156	0.244716	-0.0867886	1.63763	-0.879822	0.0467946	-1.70329	0.628368	1.18237	0.871156	0.244716	-0.0867886	1.63763	-0.879822	0.0467946	-1.70329
Q99615	DnaJ homolog subfamily C member 7 [OS=Homo sapiens]	FALSE		14	245	14	56.4	17555716	4.95531e+06	3.06379e+06	40872484	9950103	4.35499e+06	7.46711e+06	24360138	9795153	3.03652e+07	32941324	7496651	5.8177e+07	11285615	9083494	2.95064e+06	23469330	1.88495e+06	0.549177	0.260287	1326	0.816311	0.310561	0.0881444	YES			YES	YES	YES	YES	YES	YES	YES	YES	YES	2	24.0654	22.2405	21.5469	25.2846	23.2463	22.0542	22.8321	24.538	23.2236	24.8559	24.9734	22.8378	25.7939	23.428	23.1148	21.4926	24.4843	20.8461	24.0654	22.2405	21.5469	25.2846	23.2463	22.0542	22.8321	24.538	23.2236	24.8559	24.9734	22.8378	25.7939	23.428	23.1148	21.4926	24.4843	20.8461	24.0654	22.2405	21.5469	25.2846	23.2463	22.0542	22.8321	24.538	23.2236	24.8559	24.9734	22.8378	25.7939	23.428	23.1148	21.4926	24.4843	20.8461	0.790476	2.73285	1.29093	0.509318	0.181702	1.06058	-1.33952	-0.0537456	-2.37754	0.790476	2.73285	1.29093	0.509318	0.181702	1.06058	-1.33952	-0.0537456	-2.37754
Q9UGK3	Signal-transducing adaptor protein 2 [OS=Homo sapiens]	FALSE		4	117	4	44.9	732570	55151.2	82263.9	444481	172801		205616	619590	1.04316e+07	1.73382e+06	134533	79921.6	5.37159e+06	138386		187626	319229	3.12702e+06	0.5498	0.259795	1327	0.816621	0.366945	0.0879794	YES			YES	YES	YES	YES	YES		YES	YES	YES	3	19.4826	15.7511	16.328	18.7618	17.3988	#VALUE!	17.6496	19.241	23.3145	20.7255	17.0376	16.2863	22.3569	17.0783	#VALUE!	17.5175	18.2842	21.5764	19.4826	15.7511	16.328	18.7618	17.3988		17.6496	19.241	23.3145	20.7255	17.0376	16.2863	22.3569	17.0783		17.5175	18.2842	21.5764	19.4826	15.7511	16.328	18.7618	17.3988		17.6496	19.241	23.3145	20.7255	17.0376	16.2863	22.3569	17.0783		17.5175	18.2842	21.5764	1.24292	1.2865	-0.0416751	3.59516	-0.320419	#VALUE!	-0.132097	-0.956723	-1.73809	1.24292	1.2865	-0.0416751	3.59516	-0.320419		-0.132097	-0.956723	-1.73809
P60900	Proteasome subunit alpha type-6 [OS=Homo sapiens]	FALSE		10	303	10	27.4	4.65934e+06	322773	350311	1.39219e+07	807822	541998	1.52164e+06	2.22412e+06	983105	8.53878e+06	1.93208e+06	597550	2.79469e+07	718544	867814	429645	1.5815e+06	491407	0.550297	0.259403	1328	0.816744	0.269398	0.0879143	YES			YES	YES	YES	YES	YES	YES	YES	YES	YES	2	22.1517	18.3002	18.4183	23.7309	19.6237	19.0479	20.5372	21.0848	19.907	23.0256	20.8817	19.1887	24.7362	19.4547	19.727	18.7128	20.5929	18.9066	22.1517	18.3002	18.4183	23.7309	19.6237	19.0479	20.5372	21.0848	19.907	23.0256	20.8817	19.1887	24.7362	19.4547	19.727	18.7128	20.5929	18.9066	22.1517	18.3002	18.4183	23.7309	19.6237	19.0479	20.5372	21.0848	19.907	23.0256	20.8817	19.1887	24.7362	19.4547	19.727	18.7128	20.5929	18.9066	0.873905	2.58157	0.770423	1.00534	-0.16896	0.6791	-1.82441	-0.491943	-1.00043	0.873905	2.58157	0.770423	1.00534	-0.16896	0.6791	-1.82441	-0.491943	-1.00043
Q99460	26S proteasome non-ATPase regulatory subunit 1 [OS=Homo sapiens]	FALSE		17	188	17	105.8				1.64698e+06	413919	153176	37201.8	227415	27462.9	123899	132544	11222.8	4.21025e+06	254017	268843	38155.4	70647	7545.72	0.551097	0.258772	1329	0.817315	-0.342107	0.0876105	YES						YES	YES	YES	YES	YES	YES	5	#VALUE!	#VALUE!	#VALUE!	20.6514	18.659	17.2248	15.1831	17.795	14.7452	16.9188	17.0161	13.4541	22.0055	17.9546	18.0364	15.2196	16.1083	12.8814				20.6514	18.659	17.2248	15.1831	17.795	14.7452	16.9188	17.0161	13.4541	22.0055	17.9546	18.0364	15.2196	16.1083	12.8814				20.6514	18.659	17.2248	15.1831	17.795	14.7452				22.0055	17.9546	18.0364	15.2196	16.1083	12.8814	#VALUE!	#VALUE!	#VALUE!	1.35408	-0.704422	0.81157	0.0365117	-1.68663	-1.86375				1.35408	-0.704422	0.81157	0.0365117	-1.68663	-1.86375
P46779	Large ribosomal subunit protein eL28 [OS=Homo sapiens]	FALSE		6	280	6	15.7	8.2603e+06	2.24316e+06	3.56343e+06	1.365e+07	6.74411e+06	5.15188e+06	4.66827e+06	4.9515e+06	6.17701e+06	1.13173e+07	7.46e+06	6.57636e+06	3.37461e+07	6.19788e+06	6.16596e+06	2.03043e+06	6.51748e+06	1.95545e+06	0.551276	0.258631	1330	0.816967	0.227895	0.0877956	YES			YES	YES	YES	YES	YES	YES	YES	YES	YES	2	22.9778	21.0971	21.7648	23.7024	22.6852	22.2967	22.1545	22.2394	22.5585	23.432	22.8307	22.6489	25.0082	22.5633	22.5559	20.9534	22.6359	20.8991	22.9778	21.0971	21.7648	23.7024	22.6852	22.2967	22.1545	22.2394	22.5585	23.432	22.8307	22.6489	25.0082	22.5633	22.5559	20.9534	22.6359	20.8991	22.9778	21.0971	21.7648	23.7024	22.6852	22.2967	22.1545	22.2394	22.5585	23.432	22.8307	22.6489	25.0082	22.5633	22.5559	20.9534	22.6359	20.8991	0.454262	1.73364	0.884022	1.30581	-0.121855	0.259228	-1.2011	0.396448	-1.65941	0.454262	1.73364	0.884022	1.30581	-0.121855	0.259228	-1.2011	0.396448	-1.65941
O43488	Aflatoxin B1 aldehyde reductase member 2 [OS=Homo sapiens]	FALSE		16	1069	16	39.6	1.36364e+06	725740	702667	8.55934e+06	974741	1.69379e+06	1.09384e+06	3.06779e+06	1.64224e+06	3.17561e+06	1.85165e+06	1.30025e+06	1.38619e+07	1.08971e+06	2.36554e+06	452823	4.21216e+06	436199	0.551539	0.258424	1331	0.816742	0.229937	0.0879152	YES			YES	YES	YES	YES	YES	YES	YES	YES	YES	2	20.379	19.4691	19.4225	23.0291	19.8947	20.6918	20.061	21.5488	20.6472	21.5986	20.8204	20.3104	23.7246	20.0555	21.1737	18.7886	22.0061	18.7346	20.379	19.4691	19.4225	23.0291	19.8947	20.6918	20.061	21.5488	20.6472	21.5986	20.8204	20.3104	23.7246	20.0555	21.1737	18.7886	22.0061	18.7346	20.379	19.4691	19.4225	23.0291	19.8947	20.6918	20.061	21.5488	20.6472	21.5986	20.8204	20.3104	23.7246	20.0555	21.1737	18.7886	22.0061	18.7346	1.21957	1.35129	0.887875	0.695554	0.160847	0.481918	-1.27238	0.457358	-1.9126	1.21957	1.35129	0.887875	0.695554	0.160847	0.481918	-1.27238	0.457358	-1.9126
P10909	Clusterin [OS=Homo sapiens]	FALSE		34	3312	34	52.5	5.2956e+06	2.90178e+06	1.2752e+06	1.24704e+07	3.0608e+06	1.91218e+06	3.16214e+06	1.88039e+07	5.3001e+06	8.21731e+06	1.18333e+07	2.82404e+06	2.52584e+07	3.65334e+06	2.06821e+06	1.3743e+06	2.08414e+07	1.4121e+06	0.551878	0.258157	1332	0.81663	0.24817	0.0879745	YES			YES	YES	YES	YES	YES	YES	YES	YES	YES	2	22.3364	21.4685	20.2823	23.572	21.5455	20.8668	21.5925	24.1645	22.3376	22.9702	23.4964	21.4293	24.5903	21.8008	20.98	20.3903	24.3129	20.4294	22.3364	21.4685	20.2823	23.572	21.5455	20.8668	21.5925	24.1645	22.3376	22.9702	23.4964	21.4293	24.5903	21.8008	20.98	20.3903	24.3129	20.4294	22.3364	21.4685	20.2823	23.572	21.5455	20.8668	21.5925	24.1645	22.3376	22.9702	23.4964	21.4293	24.5903	21.8008	20.98	20.3903	24.3129	20.4294	0.633874	2.02785	1.14704	1.01826	0.255305	0.113169	-1.2022	0.148422	-1.90818	0.633874	2.02785	1.14704	1.01826	0.255305	0.113169	-1.2022	0.148422	-1.90818
Q9NSD9	Phenylalanine--tRNA ligase beta subunit [OS=Homo sapiens]	FALSE		15	456	15	66.1	5.13125e+06	955979	911227	2.63988e+06	2.32273e+06	505922	493203	2.50471e+06	1.85671e+06	5.92172e+06	2.7118e+06	866357	4.6747e+06	2.86967e+06	1.23257e+06	362771	2.79653e+06	501057	0.551919	0.258124	1333	0.816079	0.208709	0.0882679	YES			YES	YES	YES	YES	YES	YES	YES	YES	YES	2	22.2909	19.8666	19.7975	21.332	21.1474	18.9486	18.9118	21.2562	20.8243	22.4976	21.3708	19.7246	22.1564	21.4525	20.2332	18.4687	21.4152	18.9346	22.2909	19.8666	19.7975	21.332	21.1474	18.9486	18.9118	21.2562	20.8243	22.4976	21.3708	19.7246	22.1564	21.4525	20.2332	18.4687	21.4152	18.9346	22.2909	19.8666	19.7975	21.332	21.1474	18.9486	18.9118	21.2562	20.8243	22.4976	21.3708	19.7246	22.1564	21.4525	20.2332	18.4687	21.4152	18.9346	0.206707	1.5042	-0.0728502	0.8244	0.305064	1.28469	-0.443123	0.158996	-1.8897	0.206707	1.5042	-0.0728502	0.8244	0.305064	1.28469	-0.443123	0.158996	-1.8897
Q9BUP3	Oxidoreductase HTATIP2 [OS=Homo sapiens]	FALSE		12	356	12	27	9.41606e+06	1.709e+06	1.17598e+06	725997	6.51369e+06	2.42657e+06	2.44379e+06	5.42396e+06	7.47523e+06	4.91414e+06	4.5498e+06	1.23426e+06	2.64584e+06	3.51138e+06	1.4046e+06	1.38594e+06	3.912e+06	2.48508e+06	0.55258	0.257605	1334	0.816444	-0.238755	0.0880738	YES			YES	YES	YES	YES	YES	YES	YES	YES	YES	2	23.1667	20.7047	20.1654	19.4696	22.635	21.2105	21.2207	22.3709	22.8337	22.2285	22.1174	20.2352	21.3353	21.7436	20.4217	20.4024	21.8995	21.2449	23.1667	20.7047	20.1654	19.4696	22.635	21.2105	21.2207	22.3709	22.8337	22.2285	22.1174	20.2352	21.3353	21.7436	20.4217	20.4024	21.8995	21.2449	23.1667	20.7047	20.1654	19.4696	22.635	21.2105	21.2207	22.3709	22.8337	22.2285	22.1174	20.2352	21.3353	21.7436	20.4217	20.4024	21.8995	21.2449	-0.938184	1.41265	0.0697741	1.86569	-0.891435	-0.788765	-0.818259	-0.471439	-1.58883	-0.938184	1.41265	0.0697741	1.86569	-0.891435	-0.788765	-0.818259	-0.471439	-1.58883
P14174	Macrophage migration inhibitory factor [OS=Homo sapiens]	FALSE		4	291	4	12.5	603761	1.07302e+06	48712.8	1.34436e+06	476654	64786.2	303090	592349	171609	655819	332708	436502	3.04029e+06	57577.9	660436	420042	588313	205178	0.554019	0.256475	1335	0.817956	0.421095	0.0872699	YES			YES	YES	YES	YES	YES	YES	YES	YES	YES	2	19.2036	20.0332	15.572	20.3585	18.8626	15.9834	18.2094	19.1761	17.3888	19.3229	18.3439	18.7356	21.5358	15.8132	19.3331	18.6802	19.1662	17.6465	19.2036	20.0332	15.572	20.3585	18.8626	15.9834	18.2094	19.1761	17.3888	19.3229	18.3439	18.7356	21.5358	15.8132	19.3331	18.6802	19.1662	17.6465	19.2036	20.0332	15.572	20.3585	18.8626	15.9834	18.2094	19.1761	17.3888	19.3229	18.3439	18.7356	21.5358	15.8132	19.3331	18.6802	19.1662	17.6465	0.11932	-1.68935	3.16361	1.17729	-3.04936	3.34966	0.470788	-0.00986389	0.257749	0.11932	-1.68935	3.16361	1.17729	-3.04936	3.34966	0.470788	-0.00986389	0.257749
P27635	Large ribosomal subunit protein uL16 [OS=Homo sapiens]	FALSE		9	405	9	24.6	276563	244445	99053.7	1.44652e+06	172704		204083	552918	1.16006e+06	463956	542978	75672.6	2.62718e+06	222072	342034	118293	2.88894e+06	292528	0.554463	0.256127	1336	0.818	0.293006	0.0872469	YES			YES	YES	YES	YES	YES		YES	YES	YES	3	18.0772	17.8991	16.5959	20.4642	17.3979	#VALUE!	17.6388	19.0767	20.1458	18.8236	19.0505	16.2075	21.3251	17.7607	18.3838	16.852	21.4621	18.1582	18.0772	17.8991	16.5959	20.4642	17.3979		17.6388	19.0767	20.1458	18.8236	19.0505	16.2075	21.3251	17.7607	18.3838	16.852	21.4621	18.1582	18.0772	17.8991	16.5959	20.4642	17.3979		17.6388	19.0767	20.1458	18.8236	19.0505	16.2075	21.3251	17.7607		16.852	21.4621	18.1582	0.746383	1.15139	-0.38844	0.860935	0.362724	#VALUE!	-0.786787	2.3854	-1.98755	0.746383	1.15139	-0.38844	0.860935	0.362724		-0.786787	2.3854	-1.98755
O14908	PDZ domain-containing protein GIPC1 [OS=Homo sapiens]	FALSE		35	1601	34	36	635811	31342.8		1.29375e+06	154976	233658	189062	407886	461245	227644	246696	62291.8	2.87486e+06	219581	560445	106854	386270	239717	0.554875	0.255805	1337	0.817995	0.320693	0.0872495	YES			YES	YES		YES	YES	YES	YES	YES	YES	3	19.2782	14.9358	#VALUE!	20.3031	17.2417	17.834	17.5285	18.6378	18.8152	17.7964	17.9124	15.9268	21.4551	17.7444	19.0962	16.7053	18.5593	17.871	19.2782	14.9358		20.3031	17.2417	17.834	17.5285	18.6378	18.8152	17.7964	17.9124	15.9268	21.4551	17.7444	19.0962	16.7053	18.5593	17.871	19.2782	14.9358		20.3031	17.2417	17.834	17.5285	18.6378	18.8152	17.7964	17.9124		21.4551	17.7444	19.0962	16.7053	18.5593	17.871	-1.48182	2.97653	#VALUE!	1.15193	0.502711	1.26217	-0.823223	-0.0785567	-0.944202	-1.48182	2.97653		1.15193	0.502711	1.26217	-0.823223	-0.0785567	-0.944202
P49588	Alanine--tRNA ligase, cytoplasmic [OS=Homo sapiens]	FALSE		37	1153	37	106.7	6.79288e+06	3.4147e+06	4.87731e+06	8.01258e+06	4.76445e+06	2.18139e+06	3.96626e+06	2.18249e+07	3.72019e+06	1.52756e+07	1.11542e+07	7.24361e+06	1.66667e+07	5.47854e+06	4.23119e+06	1.52858e+06	2.32718e+07	877080	0.555251	0.255511	1338	0.817937	0.254874	0.0872802	YES			YES	YES	YES	YES	YES	YES	YES	YES	YES	2	22.6956	21.7033	22.2177	22.9338	22.1839	21.0568	21.9193	24.3795	21.8269	23.8647	23.4111	22.7883	23.9905	22.3854	22.0126	20.5438	24.4721	19.7423	22.6956	21.7033	22.2177	22.9338	22.1839	21.0568	21.9193	24.3795	21.8269	23.8647	23.4111	22.7883	23.9905	22.3854	22.0126	20.5438	24.4721	19.7423	22.6956	21.7033	22.2177	22.9338	22.1839	21.0568	21.9193	24.3795	21.8269	23.8647	23.4111	22.7883	23.9905	22.3854	22.0126	20.5438	24.4721	19.7423	1.16913	1.70776	0.570623	1.05663	0.201482	0.955818	-1.37558	0.0926066	-2.0846	1.16913	1.70776	0.570623	1.05663	0.201482	0.955818	-1.37558	0.0926066	-2.0846
O60613	Selenoprotein F [OS=Homo sapiens]	FALSE		4	192	4	18.1	465742	62765.6	65511.8	942718	279775	106348	195349	555866	272204	686823	256644	154899	1.45041e+06	259623	273523	85760.1	494920	68182.8	0.555396	0.255397	1339	0.81754	0.261977	0.0874909	YES			YES	YES	YES	YES	YES	YES	YES	YES	YES	2	18.8292	15.9377	15.9995	19.8465	18.0939	16.6984	17.5757	19.0844	18.0543	19.3896	17.9694	17.241	20.468	17.9861	18.0613	16.388	18.9168	16.0571	18.8292	15.9377	15.9995	19.8465	18.0939	16.6984	17.5757	19.0844	18.0543	19.3896	17.9694	17.241	20.468	17.9861	18.0613	16.388	18.9168	16.0571	18.8292	15.9377	15.9995	19.8465	18.0939	16.6984	17.5757	19.0844	18.0543	19.3896	17.9694	17.241	20.468	17.9861	18.0613	16.388	18.9168	16.0571	0.560405	2.03172	1.24151	0.621564	-0.107851	1.36287	-1.18768	-0.167541	-1.99721	0.560405	2.03172	1.24151	0.621564	-0.107851	1.36287	-1.18768	-0.167541	-1.99721
Q9NWV8	BRISC and BRCA1-A complex member 1 [OS=Homo sapiens]	FALSE		4	15	4	36.5	1.0166e+06	24064.9		384236	289400	220253	182438	1.03128e+06	376969	427121	83061.1		1.74823e+06	530638	393425		959206	103966	0.557808	0.253515	1340	0.820477	0.352968	0.0859335	YES			YES	YES		YES	YES	YES		YES	YES	4	19.9553	14.5546	#VALUE!	18.5516	18.1427	17.7488	17.477	19.976	18.5241	18.7043	16.3419	#VALUE!	20.7375	19.0174	18.5857	#VALUE!	19.8715	16.6657	19.9553	14.5546		18.5516	18.1427	17.7488	17.477	19.976	18.5241	18.7043	16.3419		20.7375	19.0174	18.5857		19.8715	16.6657	19.9553	14.5546		18.5516	18.1427	17.7488		19.976	18.5241	18.7043	16.3419		20.7375	19.0174	18.5857		19.8715	16.6657	-1.25103	1.78724	#VALUE!	2.18583	0.874661	0.836925	#VALUE!	-0.104519	-1.85834	-1.25103	1.78724		2.18583	0.874661	0.836925		-0.104519	-1.85834
Q8ND76	Cyclin-Y [OS=Homo sapiens]	FALSE		3	186	3	39.3	2.5041e+08	7.02713e+07	6.73131e+07	6.0535e+08	1.29909e+08	7.71782e+07	127423018	3.3775e+08	2.63327e+08	4.20872e+08	2.17819e+08	1.31264e+08	7.45981e+08	1.40865e+08	1.44945e+08	6.58255e+07	3.79127e+08	6.97213e+07	0.558909	0.252659	1341	0.821484	0.218753	0.085401	YES			YES	YES	YES	YES	YES	YES	YES	YES	YES	2	27.8997	26.0664	26.0044	29.1732	26.9529	26.2017	26.9251	28.3314	27.9723	28.6488	27.6986	26.9679	29.4746	27.0697	27.1109	25.9721	28.4981	26.0551	27.8997	26.0664	26.0044	29.1732	26.9529	26.2017	26.9251	28.3314	27.9723	28.6488	27.6986	26.9679	29.4746	27.0697	27.1109	25.9721	28.4981	26.0551	27.8997	26.0664	26.0044	29.1732	26.9529	26.2017	26.9251	28.3314	27.9723	28.6488	27.6986	26.9679	29.4746	27.0697	27.1109	25.9721	28.4981	26.0551	0.749087	1.63212	0.963514	0.30137	0.116813	0.909242	-0.952908	0.166724	-1.91719	0.749087	1.63212	0.963514	0.30137	0.116813	0.909242	-0.952908	0.166724	-1.91719
O15530	3-phosphoinositide-dependent protein kinase 1 [OS=Homo sapiens]	FALSE		5	96	5	63.1		44215.7	227004	341659	751823	61449.6	536911	135912	1.99077e+06	933118	56163.1	84182.6	106152	925838	589284	929804	862202	942267	0.559364	0.252306	1342	0.82154	0.395981	0.0853715	YES				YES	YES	YES	YES	YES	YES	YES	YES	3	#VALUE!	15.4323	17.7924	18.3822	19.52	15.9071	19.0343	17.0523	20.9249	19.8317	15.7773	16.3612	16.6958	19.8204	19.1686	19.8266	19.7177	19.8458		15.4323	17.7924	18.3822	19.52	15.9071	19.0343	17.0523	20.9249	19.8317	15.7773	16.3612	16.6958	19.8204	19.1686	19.8266	19.7177	19.8458		15.4323	17.7924	18.3822	19.52	15.9071	19.0343	17.0523	20.9249		15.7773	16.3612	16.6958	19.8204	19.1686	19.8266	19.7177	19.8458	#VALUE!	0.345065	-1.43112	-1.68643	0.300368	3.26149	0.792244	2.66535	-1.07912		0.345065	-1.43112	-1.68643	0.300368	3.26149	0.792244	2.66535	-1.07912
O00499	Myc box-dependent-interacting protein 1 [OS=Homo sapiens]	FALSE		13	327	13	64.7	1.86674e+07	4.89073e+06	2.29898e+06	8.32413e+07	6.64425e+06	3.76597e+06	7.6332e+06	1.49252e+07	1.11102e+07	4.04134e+07	2.25312e+07	4.80302e+06	1.40178e+08	7.5524e+06	1.1142e+07	2.79398e+06	1.66019e+07	1.63971e+06	0.559367	0.252303	1343	0.820933	0.313995	0.0856923	YES			YES	YES	YES	YES	YES	YES	YES	YES	YES	2	24.154	22.2216	21.1326	26.3108	22.6637	21.8446	22.8639	23.8312	23.4054	25.2683	24.4254	22.1955	27.0627	22.8485	23.4095	21.4139	23.9848	20.645	24.154	22.2216	21.1326	26.3108	22.6637	21.8446	22.8639	23.8312	23.4054	25.2683	24.4254	22.1955	27.0627	22.8485	23.4095	21.4139	23.9848	20.645	24.154	22.2216	21.1326	26.3108	22.6637	21.8446	22.8639	23.8312	23.4054	25.2683	24.4254	22.1955	27.0627	22.8485	23.4095	21.4139	23.9848	20.645	1.11431	2.2038	1.06295	0.751892	0.184829	1.56492	-1.44997	0.153597	-2.76038	1.11431	2.2038	1.06295	0.751892	0.184829	1.56492	-1.44997	0.153597	-2.76038
Q13630	GDP-L-fucose synthase [OS=Homo sapiens]	FALSE		23	1062	23	35.9	1.90376e+07	5.98574e+06	4.65747e+06	4.25678e+07	1.20261e+07	7.04184e+06	1.67925e+07	2.11009e+07	2.13013e+07	2.7976e+07	2.23314e+07	6.64664e+06	8.4173e+07	1.26735e+07	1.54801e+07	5.85739e+06	2.8197e+07	5.92554e+06	0.559688	0.252054	1344	0.820792	0.24626	0.0857669	YES			YES	YES	YES	YES	YES	YES	YES	YES	YES	2	24.1823	22.5131	22.1511	25.3433	23.5197	22.7475	24.0013	24.3308	24.3444	24.7377	24.4126	22.6642	26.3269	23.5953	23.8839	22.4818	24.749	22.4985	24.1823	22.5131	22.1511	25.3433	23.5197	22.7475	24.0013	24.3308	24.3444	24.7377	24.4126	22.6642	26.3269	23.5953	23.8839	22.4818	24.749	22.4985	24.1823	22.5131	22.1511	25.3433	23.5197	22.7475	24.0013	24.3308	24.3444	24.7377	24.4126	22.6642	26.3269	23.5953	23.8839	22.4818	24.749	22.4985	0.555335	1.89947	0.513079	0.983594	0.0756489	1.13639	-1.51949	0.418238	-1.84593	0.555335	1.89947	0.513079	0.983594	0.0756489	1.13639	-1.51949	0.418238	-1.84593
Q96Q05	Trafficking protein particle complex subunit 9 [OS=Homo sapiens]	FALSE		3	32	3	128.4	736290		68779	1.69882e+06	125770	197715	138674	878431	168876	846255	331005	309478	1.96682e+06	242559	102889	204493	364487		0.561204	0.250879	1345	0.822404	0.26835	0.084915	YES			YES		YES	YES	YES	YES	YES	YES		4	19.4899	#VALUE!	16.0697	20.6961	16.9404	17.5931	17.0813	19.7446	17.3656	19.6907	18.3365	18.2395	20.9074	17.888	16.6507	17.6417	18.4755	#VALUE!	19.4899		16.0697	20.6961	16.9404	17.5931	17.0813	19.7446	17.3656	19.6907	18.3365	18.2395	20.9074	17.888	16.6507	17.6417	18.4755		19.4899		16.0697	20.6961	16.9404	17.5931	17.0813	19.7446		19.6907		18.2395	20.9074	17.888	16.6507	17.6417	18.4755		0.200818	#VALUE!	2.1698	0.21133	0.947548	-0.942331	0.560352	-1.26906	#VALUE!	0.200818		2.1698	0.21133	0.947548	-0.942331	0.560352	-1.26906
P61163	Alpha-centractin [OS=Homo sapiens]	FALSE		15	727	7	42.6	685905	157149	82694.7	927776	614649	588164	319566	342619	825384	781505	384994	92326.3	1.21042e+06	427345	608575	296526	550923	428836	0.561228	0.250861	1346	0.821828	0.13123	0.085219	YES			YES	YES	YES	YES	YES	YES	YES	YES	YES	2	19.3876	17.2618	16.3355	19.8234	19.2294	19.1659	18.2858	18.3862	19.6547	19.5759	18.5545	16.4945	20.2071	18.705	19.2151	18.1778	19.0715	18.7101	19.3876	17.2618	16.3355	19.8234	19.2294	19.1659	18.2858	18.3862	19.6547	19.5759	18.5545	16.4945	20.2071	18.705	19.2151	18.1778	19.0715	18.7101	19.3876	17.2618	16.3355	19.8234	19.2294	19.1659	18.2858	18.3862	19.6547	19.5759	18.5545	16.4945	20.2071	18.705	19.2151	18.1778	19.0715	18.7101	0.188245	1.29271	0.158947	0.383664	-0.524361	0.0492158	-0.107953	0.685247	-0.94464	0.188245	1.29271	0.158947	0.383664	-0.524361	0.0492158	-0.107953	0.685247	-0.94464
Q6ZSS7	Major facilitator superfamily domain-containing protein 6 [OS=Homo sapiens]	FALSE		8	273	8	88		242171	24906.8	9.10041e+06	1.24384e+06	107480	2.10559e+06	1.38902e+06	2.02886e+06	3.3815e+06	1.21543e+06	267409	1.23457e+07	510947	1.10077e+06	501662	2.30219e+06	296927	0.56144	0.250697	1347	0.821528	0.518953	0.0853775	YES				YES	YES	YES	YES	YES	YES	YES	YES	3	#VALUE!	17.8857	14.6043	23.1175	20.2464	16.7137	21.0058	20.4056	20.9522	21.6892	20.213	18.0287	23.5575	18.9628	20.0701	18.9364	21.1346	18.1797		17.8857	14.6043	23.1175	20.2464	16.7137	21.0058	20.4056	20.9522	21.6892	20.213	18.0287	23.5575	18.9628	20.0701	18.9364	21.1346	18.1797		17.8857	14.6043	23.1175	20.2464	16.7137	21.0058	20.4056	20.9522		20.213	18.0287	23.5575	18.9628	20.0701	18.9364	21.1346	18.1797	#VALUE!	2.32736	3.42444	0.440002	-1.28356	3.35637	-2.06944	0.728939	-2.77249		2.32736	3.42444	0.440002	-1.28356	3.35637	-2.06944	0.728939	-2.77249
Q15311	RalA-binding protein 1 [OS=Homo sapiens]	FALSE		9	156	9	76	501269	49854.4	235467	669188	740523		108371	167052	639648	324917	269350	661647	532118	197993	210178	37959.1	258869	57366.5	0.562349	0.249994	1348	0.822247	-0.411947	0.0849976	YES			YES	YES	YES	YES	YES		YES	YES	YES	3	18.9352	15.6054	17.8452	19.3521	19.4982	#VALUE!	16.7256	17.3499	19.2869	18.3097	18.0391	19.3357	19.0214	17.5951	17.6813	15.2122	17.9819	15.8079	18.9352	15.6054	17.8452	19.3521	19.4982		16.7256	17.3499	19.2869	18.3097	18.0391	19.3357	19.0214	17.5951	17.6813	15.2122	17.9819	15.8079	18.9352	15.6054	17.8452	19.3521	19.4982		16.7256	17.3499	19.2869	18.3097	18.0391	19.3357	19.0214	17.5951		15.2122	17.9819	15.8079	-0.625512	2.43369	1.49053	-0.330666	-1.90309	#VALUE!	-1.51346	0.631928	-3.479	-0.625512	2.43369	1.49053	-0.330666	-1.90309		-1.51346	0.631928	-3.479
Q9UQM7	Calcium/calmodulin-dependent protein kinase type II subunit alpha [OS=Homo sapiens]	FALSE		5	120	1	54.1	134874	19273.6	19766.1	158351	66380	47516.1	37899.8	76594.4	65361.7	136424	76557	28172.2	796120	48684.5	111977	15004.7	68431.7	20955.8	0.562674	0.249743	1349	0.822113	0.277386	0.0850686	YES			YES	YES	YES	YES	YES	YES	YES	YES	YES	2	17.0413	14.2343	14.2707	17.2728	16.0185	15.5361	15.2099	16.225	15.9962	17.0577	16.2242	14.782	19.6026	15.5712	16.7728	13.8731	16.0624	14.3551	17.0413	14.2343	14.2707	17.2728	16.0185	15.5361	15.2099	16.225	15.9962	17.0577	16.2242	14.782	19.6026	15.5712	16.7728	13.8731	16.0624	14.3551	17.0413	14.2343	14.2707	17.2728	16.0185	15.5361	15.2099	16.225	15.9962	17.0577	16.2242	14.782	19.6026	15.5712	16.7728	13.8731	16.0624	14.3551	0.0164799	1.98991	0.511241	2.32986	-0.447286	1.23671	-1.33677	-0.162574	-1.6411	0.0164799	1.98991	0.511241	2.32986	-0.447286	1.23671	-1.33677	-0.162574	-1.6411
Q7Z6L1	Tectonin beta-propeller repeat-containing protein 1 [OS=Homo sapiens]	FALSE		8	66	8	129.6	6.66984e+06	825728	704695	5.51108e+06	1.07076e+06	405890	1.07776e+06	5.03476e+06	2.89458e+06	6.20804e+06	3.49607e+06	358899	1.61053e+07	1.85456e+06	1.23397e+06	940363	4.84838e+06	625083	0.563452	0.249143	1350	0.82264	0.276264	0.08479	YES			YES	YES	YES	YES	YES	YES	YES	YES	YES	2	22.6692	19.6553	19.4266	22.3939	20.0302	18.6307	20.0396	22.2635	21.4649	22.5657	21.7373	18.4532	23.941	20.8226	20.2349	19.8429	22.2091	19.2537	22.6692	19.6553	19.4266	22.3939	20.0302	18.6307	20.0396	22.2635	21.4649	22.5657	21.7373	18.4532	23.941	20.8226	20.2349	19.8429	22.2091	19.2537	22.6692	19.6553	19.4266	22.3939	20.0302	18.6307	20.0396	22.2635	21.4649	22.5657	21.7373	18.4532	23.941	20.8226	20.2349	19.8429	22.2091	19.2537	-0.103515	2.082	-0.973422	1.54713	0.792446	1.60415	-0.196746	-0.0544215	-2.21123	-0.103515	2.082	-0.973422	1.54713	0.792446	1.60415	-0.196746	-0.0544215	-2.21123
Q13492	Phosphatidylinositol-binding clathrin assembly protein [OS=Homo sapiens]	FALSE		18	461	18	70.7	4.22055e+06	859063	375344	6.89796e+06	2.42718e+06	1.17482e+06	1.09621e+06	3.35385e+06	3.12801e+06	4.69276e+06	3.93137e+06	886344	9.73116e+06	2.87441e+06	2.42278e+06	542836	1.81337e+06	1.21912e+06	0.563991	0.248728	1351	0.822818	0.234557	0.0846964	YES			YES	YES	YES	YES	YES	YES	YES	YES	YES	2	22.009	19.7124	18.5179	22.7177	21.2108	20.164	20.0641	21.6774	21.5768	22.162	21.9066	19.7575	23.2142	21.4548	21.2082	19.0502	20.7902	20.2174	22.009	19.7124	18.5179	22.7177	21.2108	20.164	20.0641	21.6774	21.5768	22.162	21.9066	19.7575	23.2142	21.4548	21.2082	19.0502	20.7902	20.2174	22.009	19.7124	18.5179	22.7177	21.2108	20.164	20.0641	21.6774	21.5768	22.162	21.9066	19.7575	23.2142	21.4548	21.2082	19.0502	20.7902	20.2174	0.153006	2.1942	1.23965	0.496443	0.243985	1.04422	-1.01394	-0.887145	-1.35941	0.153006	2.1942	1.23965	0.496443	0.243985	1.04422	-1.01394	-0.887145	-1.35941
P01034	Cystatin-C [OS=Homo sapiens]	FALSE		4	77	4	15.8	2.50732e+06	1.54748e+06	766861	1.53055e+07	4.37227e+06	2.48551e+06	1.14208e+06	2.96039e+06	8.0561e+06	4.62518e+06	6.36749e+06	1.74497e+06	2.06948e+07	3.98543e+06	6.29815e+06	449941	3.18778e+06	1.848e+06	0.564081	0.248659	1352	0.822339	0.265786	0.0849489	YES			YES	YES	YES	YES	YES	YES	YES	YES	YES	2	21.2577	20.5615	19.5486	23.8675	22.06	21.2451	20.1232	21.4974	22.9417	22.1411	22.6023	20.7348	24.3028	21.9263	22.5865	18.7794	21.6041	20.8175	21.2577	20.5615	19.5486	23.8675	22.06	21.2451	20.1232	21.4974	22.9417	22.1411	22.6023	20.7348	24.3028	21.9263	22.5865	18.7794	21.6041	20.8175	21.2577	20.5615	19.5486	23.8675	22.06	21.2451	20.1232	21.4974	22.9417	22.1411	22.6023	20.7348	24.3028	21.9263	22.5865	18.7794	21.6041	20.8175	0.883364	2.04081	1.18616	0.435217	-0.133647	1.34139	-1.34386	0.106769	-2.12412	0.883364	2.04081	1.18616	0.435217	-0.133647	1.34139	-1.34386	0.106769	-2.12412
P49006	MARCKS-related protein [OS=Homo sapiens]	FALSE		9	637	9	19.5	746369	68932.3	76850.5	3.03864e+06	180825	160929	265137	207410	386899	318609	420768	133208	5.07023e+06	412832	444218	91579.2	422108	85084.9	0.564094	0.248649	1353	0.821751	0.319572	0.08526	YES			YES	YES	YES	YES	YES	YES	YES	YES	YES	2	19.5095	16.0729	16.2298	21.535	17.4642	17.2961	18.0164	17.6621	18.5616	18.2814	18.6827	17.0233	22.2736	18.6552	18.7609	16.4827	18.6873	16.3766	19.5095	16.0729	16.2298	21.535	17.4642	17.2961	18.0164	17.6621	18.5616	18.2814	18.6827	17.0233	22.2736	18.6552	18.7609	16.4827	18.6873	16.3766	19.5095	16.0729	16.2298	21.535	17.4642	17.2961	18.0164	17.6621	18.5616	18.2814	18.6827	17.0233	22.2736	18.6552	18.7609	16.4827	18.6873	16.3766	-1.2281	2.60977	0.793552	0.738627	1.19096	1.46484	-1.53365	1.02513	-2.18498	-1.2281	2.60977	0.793552	0.738627	1.19096	1.46484	-1.53365	1.02513	-2.18498
P35222	Catenin beta-1 [OS=Homo sapiens]	FALSE		27	706	25	85.4		203653	207265	3.75688e+06	658634	256070	303740	654265	392373	1.43623e+06	902228	251550	5.01337e+06	653706	516953	138389	740606	187027	0.564397	0.248415	1354	0.821586	0.227675	0.085347	YES				YES	YES	YES	YES	YES	YES	YES	YES	3	#VALUE!	17.6358	17.6611	21.8411	19.3291	17.9662	18.2125	19.3195	18.5819	20.4539	19.7831	17.9405	22.2574	19.3183	18.9797	17.0784	19.4983	17.5129		17.6358	17.6611	21.8411	19.3291	17.9662	18.2125	19.3195	18.5819	20.4539	19.7831	17.9405	22.2574	19.3183	18.9797	17.0784	19.4983	17.5129		17.6358	17.6611	21.8411	19.3291	17.9662	18.2125	19.3195	18.5819		19.7831	17.9405	22.2574	19.3183	18.9797	17.0784	19.4983	17.5129	#VALUE!	2.14737	0.279372	0.416247	-0.0108369	1.0135	-1.1341	0.178832	-1.06898		2.14737	0.279372	0.416247	-0.0108369	1.0135	-1.1341	0.178832	-1.06898
P0C0S8	Histone H2A type 1 [OS=Homo sapiens]	FALSE		5	86	1	14.1	359504	197635	99758.1	716497	616597	214746	437298	382714	570420	798838	376029	169136	1.71079e+06	470512	383505	163424	642035	163577	0.564793	0.248111	1355	0.821555	0.229784	0.0853634	YES			YES	YES	YES	YES	YES	YES	YES	YES	YES	2	18.4556	17.5925	16.6061	19.4506	19.234	17.7123	18.7383	18.5459	19.1217	19.6075	18.5205	17.3678	20.7062	18.8439	18.5489	17.3183	19.2923	17.3196	18.4556	17.5925	16.6061	19.4506	19.234	17.7123	18.7383	18.5459	19.1217	19.6075	18.5205	17.3678	20.7062	18.8439	18.5489	17.3183	19.2923	17.3196	18.4556	17.5925	16.6061	19.4506	19.234	17.7123	18.7383	18.5459	19.1217	19.6075	18.5205	17.3678	20.7062	18.8439	18.5489	17.3183	19.2923	17.3196	1.15189	0.928006	0.761676	1.25563	-0.390097	0.836614	-1.41999	0.746386	-1.80206	1.15189	0.928006	0.761676	1.25563	-0.390097	0.836614	-1.41999	0.746386	-1.80206
Q9NVJ2	ADP-ribosylation factor-like protein 8B [OS=Homo sapiens]	FALSE		11	199	5	21.5	1.09015e+07	1.45864e+06	2.45138e+06	1.21048e+07	5.62945e+06	2.83944e+06	4.22863e+06	1.69693e+07	1.1509e+07	2.27686e+07	5.56567e+06	3.87655e+06	1.93144e+07	6.14222e+06	4.69404e+06	1.60432e+06	1.6522e+07	3.60634e+06	0.565111	0.247866	1356	0.821412	0.229977	0.0854392	YES			YES	YES	YES	YES	YES	YES	YES	YES	YES	2	23.378	20.4762	21.2252	23.5291	22.4246	21.4372	22.0118	24.0164	23.4563	24.4405	22.4081	21.8863	24.2032	22.5503	22.1624	20.6135	23.9779	21.7821	23.378	20.4762	21.2252	23.5291	22.4246	21.4372	22.0118	24.0164	23.4563	24.4405	22.4081	21.8863	24.2032	22.5503	22.1624	20.6135	23.9779	21.7821	23.378	20.4762	21.2252	23.5291	22.4246	21.4372	22.0118	24.0164	23.4563	24.4405	22.4081	21.8863	24.2032	22.5503	22.1624	20.6135	23.9779	21.7821	1.06252	1.93193	0.661179	0.674103	0.125766	0.725223	-1.39823	-0.0385398	-1.67415	1.06252	1.93193	0.661179	0.674103	0.125766	0.725223	-1.39823	-0.0385398	-1.67415
P30626	Sorcin [OS=Homo sapiens]	FALSE		3	109	3	21.7	2138379	995361	973958	1.13556e+07	3.28274e+06	1.3967e+06	4.46688e+06	4.73426e+06	5.0171e+06	2.74955e+06	4.60643e+06	1.59517e+06	2.0063e+07	3.11465e+06	3.0833e+06	1.94185e+06	9.59295e+06	894264	0.565557	0.247524	1357	0.821453	0.277943	0.0854171	YES			YES	YES	YES	YES	YES	YES	YES	YES	YES	2	21.0281	19.9249	19.8935	23.4369	21.6465	20.4136	22.0908	22.1747	22.2584	21.3908	22.1352	20.6053	24.258	21.5706	21.556	20.889	23.1935	19.7703	21.0281	19.9249	19.8935	23.4369	21.6465	20.4136	22.0908	22.1747	22.2584	21.3908	22.1352	20.6053	24.258	21.5706	21.556	20.889	23.1935	19.7703	21.0281	19.9249	19.8935	23.4369	21.6465	20.4136	22.0908	22.1747	22.2584	21.3908	22.1352	20.6053	24.258	21.5706	21.556	20.889	23.1935	19.7703	0.362677	2.21036	0.71178	0.821132	-0.0758311	1.14246	-1.20184	1.01884	-2.48808	0.362677	2.21036	0.71178	0.821132	-0.0758311	1.14246	-1.20184	1.01884	-2.48808
Q96DZ1	Endoplasmic reticulum lectin 1 [OS=Homo sapiens]	FALSE		2	4	2	54.8	1.40065e+06	377472	584331	1.79716e+06	750753	497412	562862	1.52534e+06	998548	3.04444e+06	1.02904e+06	1.70935e+06	1188456	678044	704764	265967	1.5538e+06	498642	0.565643	0.247458	1358	0.820973	0.201995	0.085671	YES			YES	YES	YES	YES	YES	YES	YES	YES	YES	2	20.4177	18.526	19.1564	20.7773	19.518	18.9241	19.1024	20.5407	19.9295	21.5377	19.9729	20.705	20.1807	19.371	19.4268	18.0209	20.5674	18.9276	20.4177	18.526	19.1564	20.7773	19.518	18.9241	19.1024	20.5407	19.9295	21.5377	19.9729	20.705	20.1807	19.371	19.4268	18.0209	20.5674	18.9276	20.4177	18.526	19.1564	20.7773	19.518	18.9241	19.1024	20.5407	19.9295	21.5377	19.9729	20.705	20.1807	19.371	19.4268	18.0209	20.5674	18.9276	1.12008	1.44686	1.54859	-0.59663	-0.146959	0.5027	-1.08153	0.0266727	-1.00183	1.12008	1.44686	1.54859	-0.59663	-0.146959	0.5027	-1.08153	0.0266727	-1.00183
P21796	Non-selective voltage-gated ion channel VDAC1 [OS=Homo sapiens]	FALSE		8	124	8	30.8	4.51527e+06	601021	790519	3.90412e+07	1.10548e+06	767241	2.32128e+06	4.04124e+06	5.68341e+06	8.24839e+06	1.62569e+06	878169	7.45128e+07	1.3284e+06	1.03689e+06	1.86886e+06	1.99265e+06	2.51993e+06	0.565814	0.247327	1359	0.820617	0.175816	0.0858595	YES			YES	YES	YES	YES	YES	YES	YES	YES	YES	2	22.1064	19.1971	19.5924	25.2185	20.0762	19.5493	21.1465	21.9464	22.4383	22.9757	20.6326	19.7441	26.151	20.3413	19.9838	20.8337	20.9263	21.265	22.1064	19.1971	19.5924	25.2185	20.0762	19.5493	21.1465	21.9464	22.4383	22.9757	20.6326	19.7441	26.151	20.3413	19.9838	20.8337	20.9263	21.265	22.1064	19.1971	19.5924	25.2185	20.0762	19.5493	21.1465	21.9464	22.4383	22.9757	20.6326	19.7441	26.151	20.3413	19.9838	20.8337	20.9263	21.265	0.869299	1.43556	0.151698	0.932492	0.265017	0.434514	-0.312761	-1.02011	-1.17337	0.869299	1.43556	0.151698	0.932492	0.265017	0.434514	-0.312761	-1.02011	-1.17337
Q99624	Sodium-coupled neutral amino acid transporter 3 [OS=Homo sapiens]	FALSE		2	11	2	55.7	136205		442491	628062	383703	198574	345657	904424	413795	627152		100834	1.22351e+06		209433	57145.1		164930	0.566049	0.247146	1360	0.820356	-0.469245	0.0859979	YES			YES		YES	YES		YES	YES		YES	5	17.0554	#VALUE!	18.7553	19.2605	18.5496	17.5993	18.399	19.7866	18.6586	19.2585	#VALUE!	16.6216	20.2226	#VALUE!	17.6761	15.8023	#VALUE!	17.3315	17.0554		18.7553	19.2605	18.5496	17.5993	18.399	19.7866	18.6586	19.2585		16.6216	20.2226		17.6761	15.8023		17.3315	17.0554		18.7553	19.2605		17.5993	18.399		18.6586	19.2585		16.6216	20.2226		17.6761	15.8023		17.3315	2.20303	#VALUE!	-2.13366	0.96205	#VALUE!	0.0768126	-2.59664	#VALUE!	-1.32706	2.20303		-2.13366	0.96205		0.0768126	-2.59664		-1.32706
Q6P3W7	SCY1-like protein 2 [OS=Homo sapiens]	FALSE		3	11	3	103.6	2.03854e+06	376283	991530	332296	682300	472980	183270	829835	1.67144e+06	2.89838e+06	1.07157e+06	2.07189e+06	877598	2.46292e+06	89474.7	155895	888878	689660	0.566787	0.24658	1361	0.82082	0.280016	0.0857519	YES			YES	YES	YES	YES	YES	YES	YES	YES	YES	2	20.9591	18.5215	19.9193	18.3421	19.38	18.8514	17.4836	19.6625	20.6727	21.4668	20.0313	20.9825	19.7432	21.2319	16.4492	17.2502	19.7616	19.3955	20.9591	18.5215	19.9193	18.3421	19.38	18.8514	17.4836	19.6625	20.6727	21.4668	20.0313	20.9825	19.7432	21.2319	16.4492	17.2502	19.7616	19.3955	20.9591	18.5215	19.9193	18.3421	19.38	18.8514	17.4836	19.6625	20.6727	21.4668	20.0313	20.9825	19.7432	21.2319	16.4492	17.2502	19.7616	19.3955	0.507715	1.50983	1.06322	1.40109	1.85189	-2.40223	-0.233399	0.0991603	-1.27713	0.507715	1.50983	1.06322	1.40109	1.85189	-2.40223	-0.233399	0.0991603	-1.27713
P46783	Small ribosomal subunit protein eS10 [OS=Homo sapiens]	FALSE		13	386	12	18.9	154014	21142.5	22462.7	346788	163347		97793.8	66077.6	41145.4	105759		35060.3	1.21729e+06	185373	124231	19536.2	71596.3	8139.84	0.566899	0.246494	1362	0.82038	-0.350209	0.0859849	YES			YES		YES	YES	YES		YES	YES	YES	4	17.2327	14.3679	14.4552	18.4037	17.3176	#VALUE!	16.5775	16.0119	15.3284	16.6904	#VALUE!	15.0975	20.2152	17.5001	16.9227	14.2539	16.1276	12.9908	17.2327	14.3679	14.4552	18.4037	17.3176		16.5775	16.0119	15.3284	16.6904		15.0975	20.2152	17.5001	16.9227	14.2539	16.1276	12.9908	17.2327		14.4552	18.4037	17.3176		16.5775	16.0119	15.3284	16.6904		15.0975	20.2152	17.5001		14.2539	16.1276	12.9908	-0.54228	#VALUE!	0.642306	1.81154	0.182497	#VALUE!	-2.32359	0.115724	-2.33766	-0.54228		0.642306	1.81154	0.182497		-2.32359	0.115724	-2.33766
P00568	Adenylate kinase isoenzyme 1 [OS=Homo sapiens]	FALSE		17	687	16	21.6	431551	52013.1	52781	484066	321293	25052.1	190011	396828	496013	199338	151043	90309.5	2.07543e+06	190541	116346	168597		129163	0.567322	0.246171	1363	0.820389	0.330828	0.0859799	YES			YES	YES	YES	YES	YES	YES	YES		YES	3	18.7192	15.6666	15.6877	18.8848	18.2935	14.6126	17.5357	18.5982	18.92	17.6049	17.2046	16.4626	20.985	17.5397	16.8281	17.3632	#VALUE!	16.9788	18.7192	15.6666	15.6877	18.8848	18.2935	14.6126	17.5357	18.5982	18.92	17.6049	17.2046	16.4626	20.985	17.5397	16.8281	17.3632		16.9788	18.7192	15.6666	15.6877	18.8848	18.2935	14.6126	17.5357		18.92	17.6049	17.2046	16.4626	20.985	17.5397	16.8281	17.3632		16.9788	-1.11432	1.53801	0.774858	2.10014	-0.753788	2.21541	-0.172511	#VALUE!	-1.94119	-1.11432	1.53801	0.774858	2.10014	-0.753788	2.21541	-0.172511		-1.94119
Q9P2T1	GMP reductase 2 [OS=Homo sapiens]	FALSE		7	119	7	37.9	1.67472e+06	246656	335413	3.43138e+06	926382	494580	1.18979e+06	957874	656115	2.60667e+06	1.07477e+06	693455	6.35411e+06	942601	944350	215965	2.64731e+06	172396	0.568473	0.24529	1364	0.821452	0.303693	0.0854177	YES			YES	YES	YES	YES	YES	YES	YES	YES	YES	2	20.6755	17.9121	18.3556	21.7104	19.8212	18.9158	20.1823	19.8695	19.3236	21.3138	20.0356	19.4034	22.5993	19.8463	19.849	17.7204	21.3361	17.3954	20.6755	17.9121	18.3556	21.7104	19.8212	18.9158	20.1823	19.8695	19.3236	21.3138	20.0356	19.4034	22.5993	19.8463	19.849	17.7204	21.3361	17.3954	20.6755	17.9121	18.3556	21.7104	19.8212	18.9158	20.1823	19.8695	19.3236	21.3138	20.0356	19.4034	22.5993	19.8463	19.849	17.7204	21.3361	17.3954	0.638289	2.12346	1.04786	0.888901	0.0250392	0.933116	-2.46184	1.46662	-1.92822	0.638289	2.12346	1.04786	0.888901	0.0250392	0.933116	-2.46184	1.46662	-1.92822
P30519	Heme oxygenase 2 [OS=Homo sapiens]	FALSE		9	77	9	36	427511	85169.3	503854	2.10942e+06	1.2038e+06	630105	525735	944820	332742	290573	726132	606388	3.93579e+06	689097	154174	295758	466787	94939.8	0.569285	0.24467	1365	0.822022	-0.310062	0.0851164	YES			YES	YES	YES	YES	YES	YES	YES	YES	YES	2	18.7056	16.378	18.9426	21.0084	20.1992	19.2652	19.004	19.8497	18.344	18.1485	19.4699	19.2099	21.9082	19.3943	17.2342	18.1741	18.8324	16.5347	18.7056	16.378	18.9426	21.0084	20.1992	19.2652	19.004	19.8497	18.344	18.1485	19.4699	19.2099	21.9082	19.3943	17.2342	18.1741	18.8324	16.5347	18.7056	16.378	18.9426	21.0084	20.1992	19.2652	19.004	19.8497	18.344	18.1485	19.4699	19.2099	21.9082	19.3943	17.2342	18.1741	18.8324	16.5347	-0.55706	3.09183	0.267236	0.899805	-0.804821	-2.03104	-0.82992	-1.01728	-1.80932	-0.55706	3.09183	0.267236	0.899805	-0.804821	-2.03104	-0.82992	-1.01728	-1.80932
Q16774	Guanylate kinase [OS=Homo sapiens]	FALSE		7	118	7	21.7	3.75176e+06	608482	877326	6.14367e+06	1.33686e+06	1.28334e+06	1.06872e+06	3.22579e+06	2.94908e+06	2.20951e+06	2.30719e+06	1.03198e+06	1.47834e+07	1.35625e+06	1.87779e+06	680303	3.60637e+06	1.44678e+06	0.569966	0.244151	1366	0.822403	0.190201	0.0849153	YES			YES	YES	YES	YES	YES	YES	YES	YES	YES	2	21.8391	19.2149	19.7428	22.5507	20.3504	20.2915	20.0275	21.6212	21.4918	21.0753	21.1377	19.977	23.8175	20.3712	20.8406	19.3758	21.7821	20.4644	21.8391	19.2149	19.7428	22.5507	20.3504	20.2915	20.0275	21.6212	21.4918	21.0753	21.1377	19.977	23.8175	20.3712	20.8406	19.3758	21.7821	20.4644	21.8391	19.2149	19.7428	22.5507	20.3504	20.2915	20.0275	21.6212	21.4918	21.0753	21.1377	19.977	23.8175	20.3712	20.8406	19.3758	21.7821	20.4644	-0.76384	1.92285	0.234236	1.26681	0.0207783	0.549132	-0.651633	0.160892	-1.02742	-0.76384	1.92285	0.234236	1.26681	0.0207783	0.549132	-0.651633	0.160892	-1.02742
Q3MIR4	Cell cycle control protein 50B [OS=Homo sapiens]	FALSE		4	48	3	38.9	9.4005e+07	1.24572e+07	3.58607e+07	1.12149e+07	4.68567e+07	3.79449e+07	2.55316e+07	1.88518e+08	1.64961e+07	1.04734e+08	6.66284e+07	6.36147e+07	2.01043e+07	6.5669e+07	2.99771e+07	9.3787e+06	1.75503e+08	9.11269e+06	0.570255	0.243931	1367	0.822218	0.220757	0.0850131	YES			YES	YES	YES	YES	YES	YES	YES	YES	YES	2	26.4862	23.5705	25.0959	23.4189	25.4818	25.1774	24.6058	27.4901	23.9756	26.6422	25.9896	25.9229	24.261	25.9687	24.8374	23.161	27.3869	23.1194	26.4862	23.5705	25.0959	23.4189	25.4818	25.1774	24.6058	27.4901	23.9756	26.6422	25.9896	25.9229	24.261	25.9687	24.8374	23.161	27.3869	23.1194	26.4862	23.5705	25.0959	23.4189	25.4818	25.1774	24.6058	27.4901	23.9756	26.6422	25.9896	25.9229	24.261	25.9687	24.8374	23.161	27.3869	23.1194	0.155923	2.41915	0.826956	0.842086	0.486958	-0.340048	-1.44482	-0.103208	-0.856179	0.155923	2.41915	0.826956	0.842086	0.486958	-0.340048	-1.44482	-0.103208	-0.856179
P62280	Small ribosomal subunit protein uS17 [OS=Homo sapiens]	FALSE		17	503	17	18.4	2.99372e+06	330629	246939	3.34348e+07	1.21147e+06	538245	1.4922e+06	2.80347e+06	5.28782e+06	2.50987e+06	1.214e+06	479407	5.82308e+07	1.60814e+06	1.93472e+06	519688	3.94871e+06	1.18703e+06	0.570378	0.243837	1368	0.821795	0.272359	0.0852368	YES			YES	YES	YES	YES	YES	YES	YES	YES	YES	2	21.5135	18.3349	17.9138	24.9948	20.2083	19.0379	20.509	21.4188	22.3342	21.2592	20.2113	18.8709	25.7953	20.617	20.8837	18.9873	21.9129	20.1789	21.5135	18.3349	17.9138	24.9948	20.2083	19.0379	20.509	21.4188	22.3342	21.2592	20.2113	18.8709	25.7953	20.617	20.8837	18.9873	21.9129	20.1789	21.5135	18.3349	17.9138	24.9948	20.2083	19.0379	20.509	21.4188	22.3342	21.2592	20.2113	18.8709	25.7953	20.617	20.8837	18.9873	21.9129	20.1789	-0.254324	1.87648	0.957098	0.800431	0.408632	1.84579	-1.52172	0.494165	-2.15532	-0.254324	1.87648	0.957098	0.800431	0.408632	1.84579	-1.52172	0.494165	-2.15532
P14618	Pyruvate kinase PKM [OS=Homo sapiens]	FALSE	EVtop100	41	2309	41	57.9	371082	170749	30839.1	2.22784e+06	231960	132899	360674	844016	387339	1.19173e+06	195364		6.25922e+06	75655.4	480246	252961	956444	184014	0.570919	0.243425	1369	0.821973	0.274976	0.0851423	YES			YES	YES		YES	YES	YES	YES	YES	YES	3	18.5014	17.3815	14.9125	21.0872	17.8235	17.02	18.4603	19.6869	18.5632	20.1846	17.5758	#VALUE!	22.5776	16.2072	18.8734	17.9486	19.8673	17.4895	18.5014	17.3815	14.9125	21.0872	17.8235	17.02	18.4603	19.6869	18.5632	20.1846	17.5758		22.5776	16.2072	18.8734	17.9486	19.8673	17.4895	18.5014	17.3815		21.0872	17.8235	17.02	18.4603	19.6869	18.5632	20.1846	17.5758		22.5776	16.2072	18.8734	17.9486	19.8673	17.4895	1.68325	0.194288	#VALUE!	1.49033	-1.61636	1.85345	-0.511781	0.18041	-1.07378	1.68325	0.194288		1.49033	-1.61636	1.85345	-0.511781	0.18041	-1.07378
P35568	Insulin receptor substrate 1 [OS=Homo sapiens]	FALSE		4	21	4	131.5		101550		1309870	58423.2	69729.3	141017	173273	308168	393594	490470	55216.7	2.27902e+06	155830	135402	72733.7	324946	46320.4	0.571008	0.243358	1370	0.821501	0.380244	0.0853919	YES				YES		YES	YES	YES	YES	YES	YES	4	#VALUE!	16.6318	#VALUE!	20.321	15.8343	16.0895	17.1055	17.4027	18.2334	18.5863	18.9038	15.7528	21.12	17.2496	17.0469	16.1503	18.3098	15.4994		16.6318		20.321	15.8343	16.0895	17.1055	17.4027	18.2334	18.5863	18.9038	15.7528	21.12	17.2496	17.0469	16.1503	18.3098	15.4994		16.6318		20.321	15.8343	16.0895	17.1055	17.4027	18.2334		18.9038		21.12	17.2496	17.0469	16.1503	18.3098	15.4994	#VALUE!	2.27197	#VALUE!	0.798989	1.41536	0.957408	-0.955178	0.907156	-2.734		2.27197		0.798989	1.41536	0.957408	-0.955178	0.907156	-2.734
Q9P2R3	Rabankyrin-5 [OS=Homo sapiens]	FALSE		21	401	21	128.3	9.53278e+06	3.42427e+06	2.34526e+06	1.18745e+07	1.81444e+07	2.27367e+06	3.39135e+06	1.37705e+07	5.80324e+06	1.03118e+07	1.05234e+07	2.65535e+06	3.4462e+07	1.56145e+07	3.21544e+06	2.3857e+06	1.21344e+07	2.24729e+06	0.572107	0.242523	1371	0.822482	0.186014	0.0848734	YES			YES	YES	YES	YES	YES	YES	YES	YES	YES	2	23.1845	21.7074	21.1613	23.5014	24.113	21.1166	21.6934	23.7151	22.4684	23.2978	23.3271	21.3405	25.0385	23.8964	21.6166	21.186	23.5326	21.0998	23.1845	21.7074	21.1613	23.5014	24.113	21.1166	21.6934	23.7151	22.4684	23.2978	23.3271	21.3405	25.0385	23.8964	21.6166	21.186	23.5326	21.0998	23.1845	21.7074	21.1613	23.5014	24.113	21.1166	21.6934	23.7151	22.4684	23.2978	23.3271	21.3405	25.0385	23.8964	21.6166	21.186	23.5326	21.0998	0.113327	1.61974	0.179155	1.53714	-0.216637	0.499995	-0.507447	-0.182481	-1.36867	0.113327	1.61974	0.179155	1.53714	-0.216637	0.499995	-0.507447	-0.182481	-1.36867
P00734	Prothrombin [OS=Homo sapiens]	FALSE		24	878	24	70	2.78197e+07	7.87714e+06	1.112e+07	6.14891e+07	3.33094e+07	9.01698e+06	1.14081e+07	2.5706e+07	3.49176e+07	5.15005e+07	2.54732e+07	2.23053e+07	7.8207e+07	3.4936e+07	1.44599e+07	5.37475e+06	2.92265e+07	9.62367e+06	0.572853	0.241957	1372	0.822954	0.213681	0.0846246	YES			YES	YES	YES	YES	YES	YES	YES	YES	YES	2	24.7296	22.9092	23.4067	25.8738	24.9894	23.1042	23.4436	24.6156	25.0575	25.6181	24.6025	24.4109	26.2208	25.0582	23.7856	22.3578	24.8008	23.1982	24.7296	22.9092	23.4067	25.8738	24.9894	23.1042	23.4436	24.6156	25.0575	25.6181	24.6025	24.4109	26.2208	25.0582	23.7856	22.3578	24.8008	23.1982	24.7296	22.9092	23.4067	25.8738	24.9894	23.1042	23.4436	24.6156	25.0575	25.6181	24.6025	24.4109	26.2208	25.0582	23.7856	22.3578	24.8008	23.1982	0.88848	1.69324	1.00423	0.346967	0.0687856	0.681342	-1.08578	0.185171	-1.8593	0.88848	1.69324	1.00423	0.346967	0.0687856	0.681342	-1.08578	0.185171	-1.8593
Q14CN2	Calcium-activated chloride channel regulator 4 [OS=Homo sapiens]	FALSE		25	658	25	101.2	1.5243e+08	3.58441e+07	2.7272e+07	5.13895e+06	4.45054e+07	1.339e+08	6.8229e+07	1.22692e+08	1.65069e+07	1.16804e+08	1.27042e+08	4.84574e+07	4.41061e+06	4.10045e+07	8.48965e+07	1.81082e+07	1.19213e+08	7.02821e+06	0.573448	0.241506	1373	0.823209	-0.21249	0.0844898	YES			YES	YES	YES	YES	YES	YES	YES	YES	YES	2	27.1836	25.0952	24.7009	22.293	25.4075	26.9966	26.0239	26.8705	23.9766	26.7995	26.9207	25.5302	22.0725	25.2893	26.3392	24.1101	26.829	22.7447	27.1836	25.0952	24.7009	22.293	25.4075	26.9966	26.0239	26.8705	23.9766	26.7995	26.9207	25.5302	22.0725	25.2893	26.3392	24.1101	26.829	22.7447	27.1836	25.0952	24.7009	22.293	25.4075	26.9966	26.0239	26.8705	23.9766	26.7995	26.9207	25.5302	22.0725	25.2893	26.3392	24.1101	26.829	22.7447	-0.384051	1.8255	0.829296	-0.220495	-0.118195	-0.65738	-1.91374	-0.0414998	-1.23184	-0.384051	1.8255	0.829296	-0.220495	-0.118195	-0.65738	-1.91374	-0.0414998	-1.23184
Q13557	Calcium/calmodulin-dependent protein kinase type II subunit delta [OS=Homo sapiens]	FALSE		11	135	7	56.3	1.07145e+07	2.22358e+06	3.07792e+06	2.2204e+07	3.13266e+06	3.07553e+06	4.59703e+06	5.95559e+06	6.01512e+06	1.18643e+07	8.3525e+06	3.90345e+06	4.18453e+07	4.09674e+06	5.52521e+06	1.2474e+06	8.20967e+06	2.70426e+06	0.575043	0.2403	1374	0.824897	0.219295	0.0836001	YES			YES	YES	YES	YES	YES	YES	YES	YES	YES	2	23.3531	21.0845	21.5535	24.4043	21.579	21.5524	22.1323	22.5058	22.5202	23.5001	22.9938	21.8963	25.3186	21.966	22.3976	20.2505	22.9689	21.3668	23.3531	21.0845	21.5535	24.4043	21.579	21.5524	22.1323	22.5058	22.5202	23.5001	22.9938	21.8963	25.3186	21.966	22.3976	20.2505	22.9689	21.3668	23.3531	21.0845	21.5535	24.4043	21.579	21.5524	22.1323	22.5058	22.5202	23.5001	22.9938	21.8963	25.3186	21.966	22.3976	20.2505	22.9689	21.3668	0.147062	1.90932	0.342796	0.914247	0.387087	0.845196	-1.88177	0.463079	-1.15336	0.147062	1.90932	0.342796	0.914247	0.387087	0.845196	-1.88177	0.463079	-1.15336
O14579	Coatomer subunit epsilon [OS=Homo sapiens]	FALSE		6	136	6	34.5	5.93052e+06	3.26869e+06	2.37492e+06	3.27804e+07	1.38219e+07	4.17967e+06	7.58298e+06	1.20892e+07	1.15491e+07	1.71928e+07	1.37519e+07	3.29154e+06	4.53015e+07	1.50365e+07	7.9416e+06	3.0077e+06	1.57354e+07	2.36834e+06	0.576074	0.239522	1375	0.825775	0.261549	0.0831381	YES			YES	YES	YES	YES	YES	YES	YES	YES	YES	2	22.4997	21.6403	21.1794	24.9663	23.7204	21.995	22.8543	23.5272	23.4613	24.0353	23.7131	21.6503	25.4331	23.842	22.921	21.5202	23.9075	21.1754	22.4997	21.6403	21.1794	24.9663	23.7204	21.995	22.8543	23.5272	23.4613	24.0353	23.7131	21.6503	25.4331	23.842	22.921	21.5202	23.9075	21.1754	22.4997	21.6403	21.1794	24.9663	23.7204	21.995	22.8543	23.5272	23.4613	24.0353	23.7131	21.6503	25.4331	23.842	22.921	21.5202	23.9075	21.1754	1.53557	2.07285	0.470882	0.466726	0.121516	0.926041	-1.3341	0.380295	-2.28583	1.53557	2.07285	0.470882	0.466726	0.121516	0.926041	-1.3341	0.380295	-2.28583
Q13438	Protein OS-9 [OS=Homo sapiens]	FALSE		17	389	17	75.5	8.07489e+07	2.11115e+07	1.43804e+07	3.63063e+08	4.4207e+07	1.70029e+07	2.40036e+07	7.05395e+07	9.11542e+07	1.55083e+08	7.17597e+07	2.84416e+07	2.465e+08	3.73345e+07	3.42832e+07	1.36161e+07	9.4708e+07	2.97839e+07	0.576891	0.238906	1376	0.826347	0.21036	0.0828377	YES			YES	YES	YES	YES	YES	YES	YES	YES	YES	2	26.2669	24.3315	23.7776	28.4356	25.3978	24.0193	24.5167	26.0719	26.4418	27.2085	26.0967	24.7615	27.877	25.154	25.031	23.6988	26.497	24.828	26.2669	24.3315	23.7776	28.4356	25.3978	24.0193	24.5167	26.0719	26.4418	27.2085	26.0967	24.7615	27.877	25.154	25.031	23.6988	26.497	24.828	26.2669	24.3315	23.7776	28.4356	25.3978	24.0193	24.5167	26.0719	26.4418	27.2085	26.0967	24.7615	27.877	25.154	25.031	23.6988	26.497	24.828	0.941528	1.76515	0.983903	-0.558633	-0.243766	1.01172	-0.817941	0.425055	-1.61377	0.941528	1.76515	0.983903	-0.558633	-0.243766	1.01172	-0.817941	0.425055	-1.61377
P09110	3-ketoacyl-CoA thiolase, peroxisomal [OS=Homo sapiens]	FALSE		8	81	8	44.3	47296844	44603.3	3.5131e+06	216301	327031	5.14065e+06		16388956	328476	40312808	4.57897e+06	8922165	392697	194847	235726	57484.3	43720.2	67898	0.57758	0.238388	1377	0.826732	-0.920271	0.0826353	YES			YES	YES	YES	YES	YES	YES		YES	YES	3	25.4952	15.4449	21.7443	17.7227	18.3191	22.2935	#VALUE!	23.9662	18.3254	25.2647	22.1266	23.089	18.5831	17.572	17.8467	15.8109	15.416	16.0511	25.4952	15.4449	21.7443	17.7227	18.3191	22.2935		23.9662	18.3254	25.2647	22.1266	23.089	18.5831	17.572	17.8467	15.8109	15.416	16.0511	25.4952	15.4449	21.7443	17.7227	18.3191	22.2935		23.9662	18.3254	25.2647	22.1266	23.089	18.5831	17.572	17.8467		15.416	16.0511	-0.230506	6.68173	1.34465	0.860373	-0.747083	-4.44677	#VALUE!	-8.55021	-2.27435	-0.230506	6.68173	1.34465	0.860373	-0.747083	-4.44677		-8.55021	-2.27435
Q6UW02	Cytochrome P450 20A1 [OS=Homo sapiens]	FALSE		5	100	5	52.4		34791.5	45352.4	791683	54602.3	32843.8	87665.2	264747	99397.2	187036	28430.8	70972.7	1.45385e+06	83470.3	249447	28055.2	115437	130396	0.577777	0.23824	1378	0.826414	0.289924	0.0828023	YES				YES	YES	YES	YES	YES	YES	YES	YES	3	#VALUE!	15.0864	15.4689	19.5946	15.7367	15.0033	16.4197	18.0143	16.6009	17.513	14.7952	16.115	20.4714	16.349	17.9284	14.776	16.8167	16.9925		15.0864	15.4689	19.5946	15.7367	15.0033	16.4197	18.0143	16.6009	17.513	14.7952	16.115	20.4714	16.349	17.9284	14.776	16.8167	16.9925		15.0864	15.4689	19.5946	15.7367	15.0033	16.4197	18.0143	16.6009		14.7952	16.115	20.4714	16.349	17.9284	14.776	16.8167	16.9925	#VALUE!	-0.29128	0.646084	0.876885	0.612301	2.92504	-1.64374	-1.19751	0.391618		-0.29128	0.646084	0.876885	0.612301	2.92504	-1.64374	-1.19751	0.391618
Q8WTV0	Scavenger receptor class B member 1 [OS=Homo sapiens]	FALSE		16	1028	16	60.8	649240	9082.17	24098.8	1.03477e+06	602875	40169.4	39567.9	17545.9	421662	472884	761348	235851	1.22696e+06	71985.6	394633	22247.7	59006.8	16662	0.577829	0.238201	1379	0.825889	0.661846	0.0830785	YES			YES	YES	YES	YES	YES	YES	YES	YES	YES	2	19.3084	13.1488	14.5567	19.9809	19.2015	15.2938	15.272	14.0988	18.6857	18.8511	19.5382	17.8475	20.2267	16.1354	18.5902	14.4414	15.8486	14.0243	19.3084	13.1488	14.5567	19.9809	19.2015	15.2938	15.272	14.0988	18.6857	18.8511	19.5382	17.8475	20.2267	16.1354	18.5902	14.4414	15.8486	14.0243	19.3084	13.1488	14.5567	19.9809	19.2015	15.2938	15.272	14.0988	18.6857	18.8511	19.5382	17.8475	20.2267	16.1354	18.5902	14.4414	15.8486	14.0243	-0.457263	6.38938	3.29084	0.245778	-3.06608	3.29634	-0.830676	1.74974	-4.66145	-0.457263	6.38938	3.29084	0.245778	-3.06608	3.29634	-0.830676	1.74974	-4.66145
Q9UPX8	SH3 and multiple ankyrin repeat domains protein 2 [OS=Homo sapiens]	FALSE		60	1092	60	201.1	1.45223e+06	272714	344065	6.19858e+06	643119	286783	1.0102e+06	1.42725e+06	2.01938e+06	2.03739e+06	490155	716075	8.64093e+06	465373	1.23908e+06	391385	1.86119e+06	708295	0.578831	0.237449	1380	0.826721	0.224337	0.082641	YES			YES	YES	YES	YES	YES	YES	YES	YES	YES	2	20.4698	18.057	18.3923	22.5635	19.2947	18.1296	19.9462	20.4448	20.9455	20.9583	18.9029	19.4498	23.0428	18.828	20.2408	18.5782	20.8278	19.434	20.4698	18.057	18.3923	22.5635	19.2947	18.1296	19.9462	20.4448	20.9455	20.9583	18.9029	19.4498	23.0428	18.828	20.2408	18.5782	20.8278	19.434	20.4698	18.057	18.3923	22.5635	19.2947	18.1296	19.9462	20.4448	20.9455	20.9583	18.9029	19.4498	23.0428	18.828	20.2408	18.5782	20.8278	19.434	0.488457	0.84585	1.05743	0.479249	-0.4667	2.11124	-1.36798	0.382987	-1.51149	0.488457	0.84585	1.05743	0.479249	-0.4667	2.11124	-1.36798	0.382987	-1.51149
Q96AT9	Ribulose-phosphate 3-epimerase [OS=Homo sapiens]	FALSE		1	31	1	24.9	2.91131e+08	5.24019e+07	6.86098e+07	4.36846e+08	1.42422e+08	6.95619e+07	8.12778e+07	3.83505e+08	2.4466e+08	4.84428e+08	1.53703e+08	1.2667e+08	4.79188e+08	1.63035e+08	1.19344e+08	4.24163e+07	3.87048e+08	7.77177e+07	0.579336	0.23707	1381	0.826843	0.188828	0.0825769	YES			YES	YES	YES	YES	YES	YES	YES	YES	YES	2	28.1171	25.6431	26.0319	28.7025	27.0856	26.0518	26.2764	28.5147	27.8662	28.8517	27.1956	26.9165	28.836	27.2806	26.8306	25.3381	28.5279	26.2117	28.1171	25.6431	26.0319	28.7025	27.0856	26.0518	26.2764	28.5147	27.8662	28.8517	27.1956	26.9165	28.836	27.2806	26.8306	25.3381	28.5279	26.2117	28.1171	25.6431	26.0319	28.7025	27.0856	26.0518	26.2764	28.5147	27.8662	28.8517	27.1956	26.9165	28.836	27.2806	26.8306	25.3381	28.5279	26.2117	0.734612	1.55245	0.884588	0.133466	0.19501	0.778758	-0.938244	0.0132687	-1.65446	0.734612	1.55245	0.884588	0.133466	0.19501	0.778758	-0.938244	0.0132687	-1.65446
Q96IJ6	Mannose-1-phosphate guanylyltransferase regulatory subunit alpha [OS=Homo sapiens]	FALSE		20	987	20	46.3	2.36512e+06	447459	620266	9.41423e+06	1.09165e+06	644832	1.15083e+06	1.86869e+06	2.85001e+06	4.00351e+06	1.66718e+06	986522	1.16543e+07	1.52159e+06	1.4388e+06	482812	1.56351e+06	836612	0.580029	0.23655	1382	0.827233	0.221397	0.0823719	YES			YES	YES	YES	YES	YES	YES	YES	YES	YES	2	21.1735	18.7714	19.2425	23.1664	20.0581	19.2986	20.1342	20.8336	21.4425	21.9328	20.669	19.912	23.4744	20.5372	20.4564	18.8811	20.5764	19.6742	21.1735	18.7714	19.2425	23.1664	20.0581	19.2986	20.1342	20.8336	21.4425	21.9328	20.669	19.912	23.4744	20.5372	20.4564	18.8811	20.5764	19.6742	21.1735	18.7714	19.2425	23.1664	20.0581	19.2986	20.1342	20.8336	21.4425	21.9328	20.669	19.912	23.4744	20.5372	20.4564	18.8811	20.5764	19.6742	0.759354	1.89758	0.669464	0.307954	0.479073	1.15787	-1.25314	-0.25724	-1.76834	0.759354	1.89758	0.669464	0.307954	0.479073	1.15787	-1.25314	-0.25724	-1.76834
O75083	WD repeat-containing protein 1 [OS=Homo sapiens]	FALSE		41	2804	41	66.2	1.52421e+07	7.63736e+06	8.70867e+06	1.10723e+07	1.06322e+07	1.03574e+07	8.31932e+06	1.85729e+07	1.23519e+07	2.13178e+07	2.11366e+07	1.08535e+07	2.8751e+07	1.93828e+07	1.10685e+07	7.20282e+06	1.40466e+07	2.84167e+06	0.580517	0.236185	1383	0.827331	0.20869	0.0823207	YES			YES	YES	YES	YES	YES	YES	YES	YES	YES	2	23.8616	22.8646	23.054	23.4005	23.3419	23.3042	22.988	24.1467	23.5582	24.3456	24.3332	23.3717	24.7771	24.2083	23.4	22.7801	23.7437	21.4383	23.8616	22.8646	23.054	23.4005	23.3419	23.3042	22.988	24.1467	23.5582	24.3456	24.3332	23.3717	24.7771	24.2083	23.4	22.7801	23.7437	21.4383	23.8616	22.8646	23.054	23.4005	23.3419	23.3042	22.988	24.1467	23.5582	24.3456	24.3332	23.3717	24.7771	24.2083	23.4	22.7801	23.7437	21.4383	0.483996	1.4686	0.317639	1.37665	0.866336	0.0958008	-0.207903	-0.402979	-2.11993	0.483996	1.4686	0.317639	1.37665	0.866336	0.0958008	-0.207903	-0.402979	-2.11993
P51178	1-phosphatidylinositol 4,5-bisphosphate phosphodiesterase delta-1 [OS=Homo sapiens]	FALSE		10	100	10	85.6	559119	351420	105081	2.52262e+06	1.0212e+06	330639	565307	320454	1.2354e+06	1.06632e+06	373024	542349	4.22561e+06	701419	721352	310487	940179	181611	0.58073	0.236026	1384	0.827036	0.292804	0.0824755	YES			YES	YES	YES	YES	YES	YES	YES	YES	YES	2	19.0928	18.4228	16.6811	21.2665	19.9618	18.3349	19.1087	18.2898	20.2365	20.0242	18.5089	19.0489	22.0107	19.4199	19.4603	18.2442	19.8426	17.4705	19.0928	18.4228	16.6811	21.2665	19.9618	18.3349	19.1087	18.2898	20.2365	20.0242	18.5089	19.0489	22.0107	19.4199	19.4603	18.2442	19.8426	17.4705	19.0928	18.4228	16.6811	21.2665	19.9618	18.3349	19.1087	18.2898	20.2365	20.0242	18.5089	19.0489	22.0107	19.4199	19.4603	18.2442	19.8426	17.4705	0.931416	0.0860705	2.36772	0.74424	-0.541915	1.12544	-0.864503	1.55282	-2.76605	0.931416	0.0860705	2.36772	0.74424	-0.541915	1.12544	-0.864503	1.55282	-2.76605
P61626	Lysozyme C [OS=Homo sapiens]	TRUE		13	1060	13	16.5	1.82702e+06	289111	1.62596e+06	8.71889e+06	387523	1.23685e+06	1.5462e+06	4.02521e+06	2.16259e+06	2.95299e+06	2.03081e+06	610316	2.68752e+07	1.79206e+06	2.11721e+06	669797	2.89505e+06	511243	0.584009	0.23358	1385	0.831106	0.326345	0.0803434	YES			YES	YES	YES	YES	YES	YES	YES	YES	YES	2	20.8011	18.1413	20.6329	23.0557	18.5639	20.2382	20.5603	21.9406	21.0443	21.4937	20.9536	19.2192	24.6798	20.7732	21.0137	19.3534	21.4652	18.9636	20.8011	18.1413	20.6329	23.0557	18.5639	20.2382	20.5603	21.9406	21.0443	21.4937	20.9536	19.2192	24.6798	20.7732	21.0137	19.3534	21.4652	18.9636	20.8011	18.1413	20.6329	23.0557	18.5639	20.2382	20.5603	21.9406	21.0443	21.4937	20.9536	19.2192	24.6798	20.7732	21.0137	19.3534	21.4652	18.9636	0.692679	2.81236	-1.41367	1.62406	2.20927	0.775502	-1.20693	-0.475474	-2.08068	0.692679	2.81236	-1.41367	1.62406	2.20927	0.775502	-1.20693	-0.475474	-2.08068
Q5SWX8	Protein odr-4 homolog [OS=Homo sapiens]	FALSE		6	25	6	51.1	472404			424114	127339	49530	140744		236967	607105	47707.4	98564.9	967878	282734	147407	78028.8		77941.5	0.584302	0.233362	1386	0.830924	0.303546	0.0804389	YES			YES			YES	YES	YES	YES		YES	5	18.8497	#VALUE!	#VALUE!	18.6941	16.9583	15.596	17.1027	#VALUE!	17.8543	19.2116	15.5419	16.5888	19.8845	18.1091	17.1694	16.2517	#VALUE!	16.2501	18.8497			18.6941	16.9583	15.596	17.1027		17.8543	19.2116	15.5419	16.5888	19.8845	18.1091	17.1694	16.2517		16.2501	18.8497			18.6941	16.9583	15.596	17.1027		17.8543	19.2116			19.8845	18.1091	17.1694	16.2517		16.2501	0.361926	#VALUE!	#VALUE!	1.19037	1.15077	1.57343	-0.850994	#VALUE!	-1.60422	0.361926			1.19037	1.15077	1.57343	-0.850994		-1.60422
Q9BXJ1	Complement C1q tumor necrosis factor-related protein 1 [OS=Homo sapiens]	FALSE		8	255	8	31.7	267609	62633	151667		1.11197e+06	62690.4		230575	1.74165e+06	207589	166368	292022	246395	74424.3	53983.8	51074.2	248060	1.15011e+06	0.584588	0.23315	1387	0.830731	-0.37457	0.0805397	YES			YES	YES	YES		YES	YES		YES	YES	4	18.0298	15.9346	17.2105	#VALUE!	20.0847	15.936	#VALUE!	17.8149	20.732	17.6634	17.344	18.1557	17.9106	16.1835	15.7202	15.6403	17.9203	20.1333	18.0298	15.9346	17.2105		20.0847	15.936		17.8149	20.732	17.6634	17.344	18.1557	17.9106	16.1835	15.7202	15.6403	17.9203	20.1333	18.0298	15.9346	17.2105		20.0847	15.936		17.8149	20.732	17.6634	17.344	18.1557		16.1835	15.7202		17.9203	20.1333	-0.366397	1.40938	0.945173	#VALUE!	-3.9012	-0.215718	#VALUE!	0.105454	-0.59868	-0.366397	1.40938	0.945173		-3.9012	-0.215718		0.105454	-0.59868
P29401	Transketolase [OS=Homo sapiens]	FALSE		37	2402	37	67.8	4.62679e+07	1.97138e+07	1.16037e+07	1.65717e+08	3.31312e+07	1.39738e+07	4.0786e+07	4.39359e+07	4.97349e+07	6.24208e+07	3.86298e+07	1.36779e+07	3.28208e+08	3.6962e+07	3.28891e+07	1.51418e+07	6.09154e+07	1.88916e+07	0.585338	0.232593	1388	0.831197	0.184864	0.0802958	YES			YES	YES	YES	YES	YES	YES	YES	YES	YES	2	25.4635	24.2327	23.4681	27.3041	24.9817	23.7362	25.2816	25.3889	25.5678	25.8955	25.2032	23.7053	28.29	25.1395	24.9711	23.852	25.8603	24.1712	25.4635	24.2327	23.4681	27.3041	24.9817	23.7362	25.2816	25.3889	25.5678	25.8955	25.2032	23.7053	28.29	25.1395	24.9711	23.852	25.8603	24.1712	25.4635	24.2327	23.4681	27.3041	24.9817	23.7362	25.2816	25.3889	25.5678	25.8955	25.2032	23.7053	28.29	25.1395	24.9711	23.852	25.8603	24.1712	0.432014	0.970509	0.237267	0.985892	0.157852	1.23489	-1.42954	0.47141	-1.39651	0.432014	0.970509	0.237267	0.985892	0.157852	1.23489	-1.42954	0.47141	-1.39651
Q16531	DNA damage-binding protein 1 [OS=Homo sapiens]	FALSE		22	265	22	126.9	470493	13909.2	16231.6	749253	66259.2	23708.5	141295	281586	93718.8	479238	166958	28045.7	725268	43275.5	177842	16844.4	409522	55825.6	0.585626	0.23238	1389	0.831007	0.374568	0.0803952	YES			YES	YES	YES	YES	YES	YES	YES	YES	YES	2	18.8438	13.7638	13.9865	19.5151	16.0158	14.5331	17.1084	18.1032	16.5161	18.8704	17.3491	14.7755	19.4682	15.4013	17.4402	14.04	18.6436	15.7686	18.8438	13.7638	13.9865	19.5151	16.0158	14.5331	17.1084	18.1032	16.5161	18.8704	17.3491	14.7755	19.4682	15.4013	17.4402	14.04	18.6436	15.7686	18.8438	13.7638	13.9865	19.5151	16.0158	14.5331	17.1084	18.1032	16.5161	18.8704	17.3491	14.7755	19.4682	15.4013	17.4402	14.04	18.6436	15.7686	0.0265692	3.58538	0.788977	-0.0469391	-0.614571	2.90712	-3.06837	0.540363	-0.747412	0.0265692	3.58538	0.788977	-0.0469391	-0.614571	2.90712	-3.06837	0.540363	-0.747412
O14828	Secretory carrier-associated membrane protein 3 [OS=Homo sapiens]	FALSE		7	107	7	38.3	616541		136704	185360	158459	126789	98099.2	443228	267239	650369	308580	404270	329409	146705	67774.2	36116.1	286339	132079	0.585673	0.232345	1390	0.830476	-0.204075	0.0806727	YES			YES		YES	YES	YES	YES	YES	YES	YES	3	19.2338	#VALUE!	17.0607	17.5	17.2738	16.9521	16.582	18.7577	18.0278	19.3109	18.2353	18.625	18.3295	17.1626	16.0484	15.1404	18.1274	17.011	19.2338		17.0607	17.5	17.2738	16.9521	16.582	18.7577	18.0278	19.3109	18.2353	18.625	18.3295	17.1626	16.0484	15.1404	18.1274	17.011	19.2338		17.0607	17.5	17.2738	16.9521	16.582	18.7577	18.0278	19.3109		18.625	18.3295	17.1626	16.0484	15.1404	18.1274	17.011	0.0770613	#VALUE!	1.56426	0.829545	-0.11119	-0.903618	-1.4416	-0.630326	-1.01673	0.0770613		1.56426	0.829545	-0.11119	-0.903618	-1.4416	-0.630326	-1.01673
P07954	Fumarate hydratase, mitochondrial [OS=Homo sapiens]	FALSE		14	294	14	54.6	1.49295e+06	297429	333612	6.91296e+06	651008	575817	579487	1.4176e+06	884375	1.75539e+06	1.15874e+06	321920	1.19441e+07	1.23032e+06	567585	332626	1.08923e+06	424860	0.585987	0.232112	1391	0.830324	0.176871	0.0807523	YES			YES	YES	YES	YES	YES	YES	YES	YES	YES	2	20.5097	18.1822	18.3478	22.7209	19.3123	19.1352	19.1444	20.435	19.7543	20.7434	20.1441	18.2963	23.5098	20.2306	19.1145	18.3435	20.0549	18.6966	20.5097	18.1822	18.3478	22.7209	19.3123	19.1352	19.1444	20.435	19.7543	20.7434	20.1441	18.2963	23.5098	20.2306	19.1145	18.3435	20.0549	18.6966	20.5097	18.1822	18.3478	22.7209	19.3123	19.1352	19.1444	20.435	19.7543	20.7434	20.1441	18.2963	23.5098	20.2306	19.1145	18.3435	20.0549	18.6966	0.233628	1.96194	-0.0514689	0.788918	0.918285	-0.0207721	-0.800875	-0.380137	-1.05767	0.233628	1.96194	-0.0514689	0.788918	0.918285	-0.0207721	-0.800875	-0.380137	-1.05767
P28062	Proteasome subunit beta type-8 [OS=Homo sapiens]	FALSE		11	339	11	30.3	3.94729e+07	1.7785e+07	5.86444e+07	3.7615e+08	1.30984e+08	3.20808e+07	6.08259e+07	8.34324e+07	1.02247e+08	4.42928e+07	4.84351e+07	1.59998e+08	2.93453e+08	1.29442e+08	4.47707e+07	3.2014e+07	1.02193e+08	5.03117e+07	0.586751	0.231546	1392	0.830808	0.167635	0.0804991	YES			YES	YES	YES	YES	YES	YES	YES	YES	YES	2	25.2344	24.0842	25.8055	28.4867	26.9648	24.9352	25.8582	26.3141	26.6075	25.4006	25.5295	27.2535	28.1286	26.9477	25.4161	24.9322	26.6067	25.5844	25.2344	24.0842	25.8055	28.4867	26.9648	24.9352	25.8582	26.3141	26.6075	25.4006	25.5295	27.2535	28.1286	26.9477	25.4161	24.9322	26.6067	25.5844	25.2344	24.0842	25.8055	28.4867	26.9648	24.9352	25.8582	26.3141	26.6075	25.4006	25.5295	27.2535	28.1286	26.9477	25.4161	24.9322	26.6067	25.5844	0.16621	1.44539	1.44799	-0.358176	-0.0170868	0.480844	-0.925985	0.292615	-1.02309	0.16621	1.44539	1.44799	-0.358176	-0.0170868	0.480844	-0.925985	0.292615	-1.02309
Q16563	Synaptophysin-like protein 1 [OS=Homo sapiens]	FALSE		2	24	2	28.5	280559			595275	202420	228214	104139	177183	166349	551337	142944	147862	872977	157907	184355	197495		99592.1	0.586844	0.231477	1393	0.830344	0.174004	0.080742	YES			YES			YES	YES	YES	YES		YES	5	18.0979	#VALUE!	#VALUE!	19.1832	17.627	17.8	16.6682	17.4349	17.3439	19.0726	17.1251	17.1739	19.7356	17.2687	17.4921	17.5915	#VALUE!	16.6037	18.0979			19.1832	17.627	17.8	16.6682	17.4349	17.3439	19.0726	17.1251	17.1739	19.7356	17.2687	17.4921	17.5915		16.6037	18.0979			19.1832	17.627	17.8	16.6682		17.3439	19.0726			19.7356	17.2687	17.4921	17.5915		16.6037	0.97463	#VALUE!	#VALUE!	0.552387	-0.358277	-0.307905	0.923303	#VALUE!	-0.740112	0.97463			0.552387	-0.358277	-0.307905	0.923303		-0.740112
O95716	Ras-related protein Rab-3D [OS=Homo sapiens]	FALSE		14	790	11	24.3	32035.1	371598	15907.3	1.93248e+06	943886	444046	536808	760029	2.65874e+06	57060.1	908134		2.90534e+06	607686	537905	607695	39708.1	1.24387e+06	0.587151	0.23125	1394	0.830182	-0.352989	0.0808266	YES			YES	YES		YES	YES	YES	YES	YES	YES	3	14.9674	18.5034	13.9574	20.882	19.8483	18.7604	19.034	19.5357	21.3423	15.8002	19.7925	#VALUE!	21.4703	19.213	19.037	19.213	15.2771	20.2464	14.9674	18.5034	13.9574	20.882	19.8483	18.7604	19.034	19.5357	21.3423	15.8002	19.7925		21.4703	19.213	19.037	19.213	15.2771	20.2464	14.9674	18.5034		20.882	19.8483	18.7604	19.034	19.5357	21.3423	15.8002	19.7925		21.4703	19.213	19.037	19.213	15.2771	20.2464	0.832829	1.28916	#VALUE!	0.588255	-0.635287	0.276641	0.178941	-4.25855	-1.09591	0.832829	1.28916		0.588255	-0.635287	0.276641	0.178941	-4.25855	-1.09591
P06312	Immunoglobulin kappa variable 4-1 [OS=Homo sapiens]	FALSE		3	78	3	13.4	14049690	1.61013e+06	7.83037e+06	6.6224e+06	9258675	4.58325e+06	5.13993e+06	6.21539e+06	1.80204e+06	1.32615e+07	3.95883e+06	9204643	8.53506e+06	9.71854e+06	3.44755e+06	1.64331e+06	5.2769e+06	893860	0.587641	0.230888	1395	0.83028	-0.157748	0.0807755	YES			YES	YES	YES	YES	YES	YES	YES	YES	YES	2	23.744	20.6187	22.9006	22.6589	23.1424	22.1279	22.2933	22.5674	20.7812	23.6607	21.9166	23.1339	23.025	23.2123	21.7171	20.6482	22.3313	19.7697	23.744	20.6187	22.9006	22.6589	23.1424	22.1279	22.2933	22.5674	20.7812	23.6607	21.9166	23.1339	23.025	23.2123	21.7171	20.6482	22.3313	19.7697	23.744	20.6187	22.9006	22.6589	23.1424	22.1279	22.2933	22.5674	20.7812	23.6607	21.9166	23.1339	23.025	23.2123	21.7171	20.6482	22.3313	19.7697	-0.0832916	1.2979	0.233282	0.366048	0.0699335	-0.410801	-1.64514	-0.236154	-1.01151	-0.0832916	1.2979	0.233282	0.366048	0.0699335	-0.410801	-1.64514	-0.236154	-1.01151
Q6FI13	Histone H2A type 2-A [OS=Homo sapiens]	FALSE		5	57	1	14.1	143072	38145.2		718922		13888.2	108895	82009.8	140655	95650.5	70260.5	28890.2	904428	52383.6	21740.5	24549.4	172421	27102.8	0.587917	0.230684	1396	0.830074	-0.310678	0.080883	YES			YES	YES		YES		YES	YES	YES	YES	4	17.1264	15.2192	#VALUE!	19.4555	#VALUE!	13.7616	16.7326	16.3235	17.1018	16.5455	16.1004	14.8183	19.7866	15.6768	14.4081	14.5834	17.3956	14.7262	17.1264	15.2192		19.4555		13.7616	16.7326	16.3235	17.1018	16.5455	16.1004	14.8183	19.7866	15.6768	14.4081	14.5834	17.3956	14.7262	17.1264	15.2192		19.4555		13.7616	16.7326	16.3235	17.1018	16.5455	16.1004		19.7866		14.4081	14.5834	17.3956	14.7262	-0.580897	0.881212	#VALUE!	0.33117	#VALUE!	0.646528	-2.14918	1.07207	-2.37565	-0.580897	0.881212		0.33117		0.646528	-2.14918	1.07207	-2.37565
P58107	Epiplakin [OS=Homo sapiens]	FALSE		53	801	48	555.3	1.7839e+06		178373	716333	597844	220515	281275		634518	1.69693e+06	339392	110224	719264	811085	488513	135700	223678	320055	0.589066	0.229836	1397	0.831101	-0.17314	0.0803461	YES			YES		YES	YES	YES	YES	YES		YES	4	20.7666	#VALUE!	17.4445	19.4503	19.1894	17.7505	18.1016	#VALUE!	19.2753	20.6945	18.3726	16.7501	19.4562	19.6295	18.898	17.0501	17.7711	18.288	20.7666		17.4445	19.4503	19.1894	17.7505	18.1016		19.2753	20.6945	18.3726	16.7501	19.4562	19.6295	18.898	17.0501	17.7711	18.288	20.7666		17.4445	19.4503	19.1894	17.7505	18.1016		19.2753	20.6945		16.7501	19.4562	19.6295	18.898	17.0501		18.288	-0.0721098	#VALUE!	-0.694459	0.00589209	0.440084	1.14752	-1.05156	#VALUE!	-0.987342	-0.0721098		-0.694459	0.00589209	0.440084	1.14752	-1.05156		-0.987342
O15127	Secretory carrier-associated membrane protein 2 [OS=Homo sapiens]	FALSE		5	185	5	36.6	116128			1.16067e+06	237056	60822.5	146468		201970	298079	213402		2.13939e+06	75659.7	98619.4	51687.3		55577.7	0.590383	0.228866	1398	0.832364	-0.345403	0.0796868	YES			YES			YES	YES	YES	YES		YES	5	16.8254	#VALUE!	#VALUE!	20.1465	17.8549	15.8923	17.1602	#VALUE!	17.6238	18.1853	17.7032	#VALUE!	21.0288	16.2072	16.5896	15.6575	#VALUE!	15.7622	16.8254			20.1465	17.8549	15.8923	17.1602		17.6238	18.1853	17.7032		21.0288	16.2072	16.5896	15.6575		15.7622	16.8254			20.1465	17.8549	15.8923	17.1602		17.6238	18.1853			21.0288	16.2072	16.5896	15.6575		15.7622	1.35998	#VALUE!	#VALUE!	0.882239	-1.64763	0.697267	-1.5027	#VALUE!	-1.86156	1.35998			0.882239	-1.64763	0.697267	-1.5027		-1.86156
P21695	Glycerol-3-phosphate dehydrogenase [NAD(+)], cytoplasmic [OS=Homo sapiens]	FALSE		17	997	17	37.5	233057	76543.1	276732	331487	203866	314564	199304	346582	333761	264042	150635	594494	1.60905e+06	128178	343155	74336.9	331983	214194	0.590724	0.228616	1399	0.832249	0.207819	0.0797468	YES			YES	YES	YES	YES	YES	YES	YES	YES	YES	2	17.8303	16.224	18.0781	18.3386	17.6373	18.263	17.6046	18.4028	18.3485	18.0104	17.2007	19.1813	20.6178	16.9678	18.3885	16.1818	18.3407	17.7086	17.8303	16.224	18.0781	18.3386	17.6373	18.263	17.6046	18.4028	18.3485	18.0104	17.2007	19.1813	20.6178	16.9678	18.3885	16.1818	18.3407	17.7086	17.8303	16.224	18.0781	18.3386	17.6373	18.263	17.6046	18.4028	18.3485	18.0104	17.2007	19.1813	20.6178	16.9678	18.3885	16.1818	18.3407	17.7086	0.180085	0.976714	1.10317	2.27918	-0.669479	0.125505	-1.42282	-0.0620871	-0.639896	0.180085	0.976714	1.10317	2.27918	-0.669479	0.125505	-1.42282	-0.0620871	-0.639896
Q9H190	Syntenin-2 [OS=Homo sapiens]	FALSE		9	290	9	31.6	909286	605902	238216	1.99801e+06	811109		190965	130016	213810	902052	137065		5.96847e+06	183427	84998.1	64900.7	554207	163019	0.59098	0.228427	1400	0.832016	-0.368316	0.0798685	YES			YES	YES		YES	YES		YES	YES	YES	4	19.7944	19.2087	17.8619	20.9301	19.6295	#VALUE!	17.543	16.9883	17.706	19.7829	17.0645	#VALUE!	22.5089	17.4848	16.3751	15.9859	19.0801	17.3147	19.7944	19.2087	17.8619	20.9301	19.6295		17.543	16.9883	17.706	19.7829	17.0645		22.5089	17.4848	16.3751	15.9859	19.0801	17.3147	19.7944	19.2087		20.9301	19.6295		17.543	16.9883	17.706	19.7829	17.0645		22.5089	17.4848		15.9859	19.0801	17.3147	-0.0115225	-2.14423	#VALUE!	1.57879	-2.14469	#VALUE!	-1.557	2.09173	-0.391293	-0.0115225	-2.14423		1.57879	-2.14469		-1.557	2.09173	-0.391293
P62263	Small ribosomal subunit protein uS11 [OS=Homo sapiens]	FALSE		8	331	8	16.3	367972		86397	798554	568612	50187.1	52109.9	115171	191085	422793	372852	42845	983146	75296.7	255561	28336.2	174771	88766.7	0.591269	0.228215	1401	0.831829	-0.307917	0.079966	YES			YES		YES	YES	YES	YES	YES	YES	YES	3	18.4892	#VALUE!	16.3987	19.607	19.1171	15.615	15.6693	16.8134	17.5439	18.6896	18.5082	15.3868	19.907	16.2003	17.9633	14.7904	17.4151	16.4377	18.4892		16.3987	19.607	19.1171	15.615	15.6693	16.8134	17.5439	18.6896	18.5082	15.3868	19.907	16.2003	17.9633	14.7904	17.4151	16.4377	18.4892		16.3987	19.607	19.1171	15.615	15.6693	16.8134	17.5439	18.6896		15.3868	19.907	16.2003	17.9633	14.7904	17.4151	16.4377	0.200356	#VALUE!	-1.01186	0.300016	-2.91678	2.34828	-0.878909	0.601688	-1.10613	0.200356		-1.01186	0.300016	-2.91678	2.34828	-0.878909	0.601688	-1.10613
Q8IWU5	Extracellular sulfatase Sulf-2 [OS=Homo sapiens]	FALSE		19	594	19	100.4	4.8421e+06	459744	1.02292e+06	1.40542e+06	1.49306e+06	1.98708e+06	1.3283e+06	1.64673e+06	852611	3.56459e+06	1.50501e+06	1.51551e+06	1.52859e+06	1.28234e+06	1.4316e+06	338337	2.02523e+06	325199	0.59276	0.227121	1402	0.83333	-0.200037	0.0791828	YES			YES	YES	YES	YES	YES	YES	YES	YES	YES	2	22.2072	18.8105	19.9643	20.4226	20.5098	20.9222	20.3411	20.6512	19.7015	21.7653	20.5213	20.5314	20.5438	20.2904	20.4492	18.3681	20.9497	18.311	22.2072	18.8105	19.9643	20.4226	20.5098	20.9222	20.3411	20.6512	19.7015	21.7653	20.5213	20.5314	20.5438	20.2904	20.4492	18.3681	20.9497	18.311	22.2072	18.8105	19.9643	20.4226	20.5098	20.9222	20.3411	20.6512	19.7015	21.7653	20.5213	20.5314	20.5438	20.2904	20.4492	18.3681	20.9497	18.311	-0.441896	1.71087	0.567118	0.121197	-0.219488	-0.473017	-1.97304	0.298485	-1.39056	-0.441896	1.71087	0.567118	0.121197	-0.219488	-0.473017	-1.97304	0.298485	-1.39056
Q96SA4	Serine incorporator 2 [OS=Homo sapiens]	FALSE		3	92	3	50.7	6.51285e+06	1.08907e+06	1.39954e+06	3.2582e+06	1.52414e+07	6.05278e+06	1.21258e+07	2.98931e+07	995691	5.44406e+06	2.49612e+06	2.56966e+06	4.76193e+06	1.3283e+07	3.87144e+06	3.00997e+06	2.22802e+07	615258	0.593053	0.226907	1403	0.833148	-0.178876	0.0792778	YES			YES	YES	YES	YES	YES	YES	YES	YES	YES	2	22.6349	20.0547	20.4165	21.6356	23.8615	22.5292	23.5316	24.8333	19.9253	22.3763	21.2513	21.2931	22.1831	23.6631	21.8844	21.5213	24.4093	19.2308	22.6349	20.0547	20.4165	21.6356	23.8615	22.5292	23.5316	24.8333	19.9253	22.3763	21.2513	21.2931	22.1831	23.6631	21.8844	21.5213	24.4093	19.2308	22.6349	20.0547	20.4165	21.6356	23.8615	22.5292	23.5316	24.8333	19.9253	22.3763	21.2513	21.2931	22.1831	23.6631	21.8844	21.5213	24.4093	19.2308	-0.258608	1.1966	0.876621	0.547474	-0.198422	-0.644728	-2.01026	-0.42405	-0.694508	-0.258608	1.1966	0.876621	0.547474	-0.198422	-0.644728	-2.01026	-0.42405	-0.694508
O75368	Adapter SH3BGRL [OS=Homo sapiens]	FALSE		7	244	7	12.8		65103.7	113485	3.07449e+06	289942		328265		235613	305822	533206	160021	4.74751e+06	253279	429134	245279	141985	87212.1	0.5931	0.226872	1404	0.832621	0.351196	0.0795527	YES				YES	YES	YES	YES		YES		YES	5	#VALUE!	15.9905	16.7921	21.5519	18.1454	#VALUE!	18.3245	#VALUE!	17.8461	18.2223	19.0243	17.2879	22.1787	17.9504	18.7111	17.9041	17.1154	16.4122		15.9905	16.7921	21.5519	18.1454		18.3245		17.8461	18.2223	19.0243	17.2879	22.1787	17.9504	18.7111	17.9041	17.1154	16.4122		15.9905	16.7921	21.5519	18.1454		18.3245		17.8461		19.0243	17.2879	22.1787	17.9504		17.9041		16.4122	#VALUE!	3.03388	0.495762	0.626824	-0.195037	#VALUE!	-0.420439	#VALUE!	-1.43382		3.03388	0.495762	0.626824	-0.195037		-0.420439		-1.43382
O00299	Chloride intracellular channel protein 1 [OS=Homo sapiens]	FALSE	EVtop100	27	2052	27	26.9	2.57508e+08	7.53293e+07	4.50655e+07	9.98087e+08	8.29351e+07	8.68517e+07	1.54423e+08	2.50108e+08	1.53536e+08	4.83388e+08	2.98997e+08	8.33048e+07	1.44357e+09	9.01059e+07	2.13823e+08	6.96386e+07	3.00343e+08	2.58733e+07	0.593358	0.226683	1405	0.832391	0.253524	0.0796727	YES			YES	YES	YES	YES	YES	YES	YES	YES	YES	2	27.94	26.1667	25.4255	29.8946	26.3055	26.3721	27.2023	27.898	27.194	28.8486	28.1556	26.3119	30.427	26.4251	27.6718	26.0534	28.162	24.625	27.94	26.1667	25.4255	29.8946	26.3055	26.3721	27.2023	27.898	27.194	28.8486	28.1556	26.3119	30.427	26.4251	27.6718	26.0534	28.162	24.625	27.94	26.1667	25.4255	29.8946	26.3055	26.3721	27.2023	27.898	27.194	28.8486	28.1556	26.3119	30.427	26.4251	27.6718	26.0534	28.162	24.625	0.908563	1.98885	0.886377	0.532402	0.119639	1.29979	-1.14893	0.26406	-2.56904	0.908563	1.98885	0.886377	0.532402	0.119639	1.29979	-1.14893	0.26406	-2.56904
Q96C19	EF-hand domain-containing protein D2 [OS=Homo sapiens]	FALSE		7	209	5	26.7	1.09267e+06	271152	215477		836324	881434	705131	1.19924e+06	123079	1.31856e+06	1.00435e+06	227309	426314	590352	415682	204607	1.14844e+06	86492.5	0.593864	0.226313	1406	0.832508	-0.213246	0.0796114	YES			YES	YES	YES		YES	YES	YES	YES	YES	3	20.0594	18.0487	17.7172	#VALUE!	19.6737	19.7495	19.4275	20.1937	16.9092	20.3305	19.9378	17.7943	18.7016	19.1712	18.6651	17.6425	20.1312	16.4003	20.0594	18.0487	17.7172		19.6737	19.7495	19.4275	20.1937	16.9092	20.3305	19.9378	17.7943	18.7016	19.1712	18.6651	17.6425	20.1312	16.4003	20.0594	18.0487	17.7172		19.6737	19.7495	19.4275	20.1937	16.9092	20.3305	19.9378	17.7943		19.1712	18.6651	17.6425	20.1312	16.4003	0.27111	1.88909	0.0771178	#VALUE!	-0.502487	-1.08437	-1.78504	-0.0624475	-0.508937	0.27111	1.88909	0.0771178		-0.502487	-1.08437	-1.78504	-0.0624475	-0.508937
Q9BZV1	UBX domain-containing protein 6 [OS=Homo sapiens]	FALSE		16	509	16	49.7	2.9954e+06	281330	103713	6.44694e+06	339143	583302	1.22399e+06	3.01288e+06	1.03147e+06	1.57638e+06	1.13211e+06	838567	1.22109e+07	839536	1.24146e+06	406783	1.49576e+06	270456	0.594415	0.22591	1407	0.832688	0.320669	0.0795178	YES			YES	YES	YES	YES	YES	YES	YES	YES	YES	2	21.5143	18.1019	16.6622	22.6202	18.3715	19.1539	20.2232	21.5227	19.9763	20.5882	20.1106	19.6776	23.5417	19.6792	20.2436	18.6339	20.5124	18.045	21.5143	18.1019	16.6622	22.6202	18.3715	19.1539	20.2232	21.5227	19.9763	20.5882	20.1106	19.6776	23.5417	19.6792	20.2436	18.6339	20.5124	18.045	21.5143	18.1019	16.6622	22.6202	18.3715	19.1539	20.2232	21.5227	19.9763	20.5882	20.1106	19.6776	23.5417	19.6792	20.2436	18.6339	20.5124	18.045	-0.926129	2.00868	3.01532	0.921484	1.3077	1.08973	-1.58926	-1.01027	-1.93123	-0.926129	2.00868	3.01532	0.921484	1.3077	1.08973	-1.58926	-1.01027	-1.93123
P0C0L4	Complement C4-A [OS=Homo sapiens]	FALSE		81	3313	4	192.7		51375.9		835602	315198	80843	129514	545179	519719		435124	209591	2.31996e+06	148165	310367	137073	524549	86876.6	0.594845	0.225596	1408	0.832699	0.407527	0.0795119	YES				YES		YES	YES	YES	YES	YES	YES	4	#VALUE!	15.6488	#VALUE!	19.6725	18.2659	16.3028	16.9828	19.0564	18.9874	#VALUE!	18.7311	17.6772	21.1457	17.1768	18.2436	17.0646	19.0007	16.4067		15.6488		19.6725	18.2659	16.3028	16.9828	19.0564	18.9874		18.7311	17.6772	21.1457	17.1768	18.2436	17.0646	19.0007	16.4067		15.6488		19.6725	18.2659	16.3028	16.9828	19.0564	18.9874		18.7311		21.1457	17.1768	18.2436	17.0646	19.0007	16.4067	#VALUE!	3.08226	#VALUE!	1.47321	-1.08905	1.94078	0.0818353	-0.0556519	-2.58069		3.08226		1.47321	-1.08905	1.94078	0.0818353	-0.0556519	-2.58069
O95759	TBC1 domain family member 8 [OS=Homo sapiens]	FALSE		11	141	10	130.8		58032.9	210098	2.65791e+06	1.08465e+06	97768.4	208122	341075	480530	130119	285370	259985	1.61365e+06	736046	232508	144219	491502	270982	0.595233	0.225313	1409	0.83265	0.218411	0.0795374	YES				YES	YES	YES	YES	YES	YES	YES	YES	3	#VALUE!	15.8246	17.6807	21.3419	20.0488	16.5771	17.6671	18.3797	18.8743	16.9895	18.1225	17.9881	20.6219	19.4894	17.8269	17.1379	18.9068	18.0478		15.8246	17.6807	21.3419	20.0488	16.5771	17.6671	18.3797	18.8743	16.9895	18.1225	17.9881	20.6219	19.4894	17.8269	17.1379	18.9068	18.0478		15.8246	17.6807	21.3419	20.0488	16.5771	17.6671	18.3797	18.8743		18.1225	17.9881	20.6219	19.4894	17.8269	17.1379	18.9068	18.0478	#VALUE!	2.29789	0.307368	-0.719961	-0.559362	1.24984	-0.529164	0.527105	-0.826433		2.29789	0.307368	-0.719961	-0.559362	1.24984	-0.529164	0.527105	-0.826433
Q7L1Q6	eIF5-mimic protein 2 [OS=Homo sapiens]	FALSE		10	176	9	48	2.46129e+07	5.94768e+06	9.70704e+06	3.2252e+07	1.84704e+07	6.84746e+06	9.18875e+06	1.72358e+07	1.9767e+07	3.65131e+07	1.79037e+07	1.16506e+07	5.5698e+07	2.25036e+07	1.14311e+07	4.85946e+06	17641138	5.97184e+06	0.596676	0.224261	1410	0.834077	0.180254	0.078794	YES			YES	YES	YES	YES	YES	YES	YES	YES	YES	2	24.5529	22.5039	23.2106	24.9429	24.1387	22.7071	23.1314	24.0389	24.2366	25.1219	24.0938	23.4739	25.7311	24.4237	23.4465	22.2124	24.0724	22.5097	24.5529	22.5039	23.2106	24.9429	24.1387	22.7071	23.1314	24.0389	24.2366	25.1219	24.0938	23.4739	25.7311	24.4237	23.4465	22.2124	24.0724	22.5097	24.5529	22.5039	23.2106	24.9429	24.1387	22.7071	23.1314	24.0389	24.2366	25.1219	24.0938	23.4739	25.7311	24.4237	23.4465	22.2124	24.0724	22.5097	0.569004	1.58986	0.263297	0.788236	0.284945	0.739324	-0.919072	0.0335393	-1.72684	0.569004	1.58986	0.263297	0.788236	0.284945	0.739324	-0.919072	0.0335393	-1.72684
P63104	14-3-3 protein zeta/delta [OS=Homo sapiens]	FALSE	EVtop100	27	2062	18	27.7	2.24098e+06	696570	377392	4.83196e+06	261977	903670	810054	3.22968e+06	904390	2.52312e+06	2.16925e+06	413065	1.60657e+07	826385	1.31278e+06	343095	2.36396e+06	225308	0.598697	0.222793	1411	0.836309	0.24167	0.0776331	YES			YES	YES	YES	YES	YES	YES	YES	YES	YES	2	21.0957	19.4099	18.5257	22.2042	17.9991	19.7854	19.6277	21.623	19.7866	21.2668	21.0488	18.656	23.9375	19.6565	20.3242	18.3882	21.1728	17.7815	21.0957	19.4099	18.5257	22.2042	17.9991	19.7854	19.6277	21.623	19.7866	21.2668	21.0488	18.656	23.9375	19.6565	20.3242	18.3882	21.1728	17.7815	21.0957	19.4099	18.5257	22.2042	17.9991	19.7854	19.6277	21.623	19.7866	21.2668	21.0488	18.656	23.9375	19.6565	20.3242	18.3882	21.1728	17.7815	0.171079	1.63886	0.130305	1.7333	1.65737	0.538755	-1.23941	-0.450185	-2.00504	0.171079	1.63886	0.130305	1.7333	1.65737	0.538755	-1.23941	-0.450185	-2.00504
Q15323	Keratin, type I cuticular Ha1 [OS=Homo sapiens]	TRUE		5	9	5	47.2	2.20011e+06	35330.2	616909	237652	1.83471e+06	574130	2.5852e+06	3.35005e+06	4.48913e+06	2.0516e+06	616679	336076	667120	2.9373e+06	392405	1.5573e+06	3.35138e+06	1.81124e+06	0.600134	0.221752	1412	0.837723	0.303037	0.0768998	YES			YES	YES	YES	YES	YES	YES	YES	YES	YES	2	21.0691	15.1086	19.2347	17.8585	20.8071	19.131	21.3018	21.6757	22.098	20.9683	19.2342	18.3584	19.3476	21.4861	18.582	20.5706	21.6763	20.7885	21.0691	15.1086	19.2347	17.8585	20.8071	19.131	21.3018	21.6757	22.098	20.9683	19.2342	18.3584	19.3476	21.4861	18.582	20.5706	21.6763	20.7885	21.0691	15.1086	19.2347	17.8585	20.8071	19.131	21.3018	21.6757	22.098	20.9683	19.2342	18.3584	19.3476	21.4861	18.582	20.5706	21.6763	20.7885	-0.100829	4.12555	-0.876269	1.48909	0.678937	-0.549035	-0.731226	0.00057265	-1.30946	-0.100829	4.12555	-0.876269	1.48909	0.678937	-0.549035	-0.731226	0.00057265	-1.30946
Q9BXW6	Oxysterol-binding protein-related protein 1 [OS=Homo sapiens]	FALSE		14	141	14	108.4	4.48842e+06	431163	427118	4.06647e+06	2.00094e+06	648045	1.10652e+06	2.46879e+06	2.98116e+06	7.77778e+06	2.0701e+06	531729	6.61699e+06	1.97361e+06	997214	460513	3.73097e+06	749623	0.60112	0.221039	1413	0.838504	0.224039	0.0764947	YES			YES	YES	YES	YES	YES	YES	YES	YES	YES	2	22.0978	18.7179	18.7043	21.9553	20.9322	19.3057	20.0776	21.2354	21.5074	22.8909	20.9813	19.0203	22.6577	20.9124	19.9275	18.8129	21.8311	19.5158	22.0978	18.7179	18.7043	21.9553	20.9322	19.3057	20.0776	21.2354	21.5074	22.8909	20.9813	19.0203	22.6577	20.9124	19.9275	18.8129	21.8311	19.5158	22.0978	18.7179	18.7043	21.9553	20.9322	19.3057	20.0776	21.2354	21.5074	22.8909	20.9813	19.0203	22.6577	20.9124	19.9275	18.8129	21.8311	19.5158	0.793149	2.2634	0.316057	0.702397	-0.0198446	0.62181	-1.26472	0.595749	-1.99164	0.793149	2.2634	0.316057	0.702397	-0.0198446	0.62181	-1.26472	0.595749	-1.99164
Q9UKE5	TRAF2 and NCK-interacting protein kinase [OS=Homo sapiens]	FALSE		10	302	2	154.8	192556	61012.7	450971	57253	135989	81538.4	10480.7	77452.1	740346			604471	83713.5	97189.3	11892.1	34785	53796.7	374913	0.601213	0.220972	1414	0.838041	-0.295435	0.0767345	YES					YES	YES	YES	YES	YES	YES	YES	4	17.5549	15.8968	18.7827	15.8051	17.0531	16.3152	13.3554	16.241	19.4978	#VALUE!	#VALUE!	19.2053	16.3532	16.5685	13.5377	15.0862	15.7152	18.5162	17.5549	15.8968	18.7827	15.8051	17.0531	16.3152	13.3554	16.241	19.4978			19.2053	16.3532	16.5685	13.5377	15.0862	15.7152	18.5162			18.7827	15.8051	17.0531	16.3152	13.3554	16.241	19.4978			19.2053	16.3532	16.5685	13.5377	15.0862	15.7152	18.5162	#VALUE!	#VALUE!	0.422639	0.54811	-0.484616	-2.77748	1.73073	-0.525787	-0.981645			0.422639	0.54811	-0.484616	-2.77748	1.73073	-0.525787	-0.981645
Q9HBH5	Retinol dehydrogenase 14 [OS=Homo sapiens]	FALSE		10	125	10	36.8	299440		124041	1.30655e+06	136981	86108.8	251675	363081	309417	705509		25507.5	2.653e+06	143186	219600	97758.4	272133	87232.2	0.601449	0.220801	1415	0.837779	-0.276983	0.0768708	YES			YES		YES	YES	YES	YES	YES	YES	YES	3	18.1919	#VALUE!	16.9205	20.3173	17.0636	16.3939	17.9412	18.4699	18.2392	19.4283	#VALUE!	14.6386	21.3392	17.1275	17.7445	16.5769	18.054	16.4126	18.1919		16.9205	20.3173	17.0636	16.3939	17.9412	18.4699	18.2392	19.4283		14.6386	21.3392	17.1275	17.7445	16.5769	18.054	16.4126	18.1919		16.9205	20.3173	17.0636	16.3939	17.9412	18.4699	18.2392	19.4283		14.6386	21.3392	17.1275	17.7445	16.5769	18.054	16.4126	1.2364	#VALUE!	-2.28182	1.02187	0.0639119	1.35065	-1.36427	-0.415978	-1.82662	1.2364		-2.28182	1.02187	0.0639119	1.35065	-1.36427	-0.415978	-1.82662
O14602	Eukaryotic translation initiation factor 1A, Y-chromosomal [OS=Homo sapiens]	FALSE		3	72	3	16.4	3.90388e+07	1.64639e+06	2.9829e+06	1.40477e+07	1.10848e+07	6.82925e+06	8.0315e+06	7.28098e+06	1.35891e+07	3.17497e+07	5.24251e+06	4.63414e+06	3.19151e+07	1.02189e+07	8.85289e+06	3.3916e+06	8.96419e+06	6.93924e+06	0.602968	0.219705	1416	0.839301	0.170678	0.076082	YES			YES	YES	YES	YES	YES	YES	YES	YES	YES	2	25.2184	20.6509	21.5083	23.7438	23.4021	22.7033	22.9372	22.7957	23.6959	24.9202	22.3218	22.1439	24.9277	23.2847	23.0777	21.6935	23.0957	22.7263	25.2184	20.6509	21.5083	23.7438	23.4021	22.7033	22.9372	22.7957	23.6959	24.9202	22.3218	22.1439	24.9277	23.2847	23.0777	21.6935	23.0957	22.7263	25.2184	20.6509	21.5083	23.7438	23.4021	22.7033	22.9372	22.7957	23.6959	24.9202	22.3218	22.1439	24.9277	23.2847	23.0777	21.6935	23.0957	22.7263	-0.298164	1.67095	0.635585	1.18391	-0.117337	0.374421	-1.24371	0.30004	-0.969595	-0.298164	1.67095	0.635585	1.18391	-0.117337	0.374421	-1.24371	0.30004	-0.969595
Q9Y490	Talin-1 [OS=Homo sapiens]	FALSE	EVtop100	83	1851	75	269.6	1.92583e+06	182248	141170	5.35206e+06	506473	327716	551465	835303	921437	2.07837e+06	1402854	137044	1.11887e+07	430731	854160	349999	1.35553e+06	137746	0.604634	0.218508	1417	0.841025	0.2805	0.0751909	YES			YES	YES	YES	YES	YES	YES	YES	YES	YES	2	20.877	17.4755	17.1071	22.3517	18.9501	18.3221	19.0729	19.6719	19.8135	20.987	20.4199	17.0643	23.4155	18.7164	19.7041	18.417	20.3704	17.0717	20.877	17.4755	17.1071	22.3517	18.9501	18.3221	19.0729	19.6719	19.8135	20.987	20.4199	17.0643	23.4155	18.7164	19.7041	18.417	20.3704	17.0717	20.877	17.4755	17.1071	22.3517	18.9501	18.3221	19.0729	19.6719	19.8135	20.987	20.4199	17.0643	23.4155	18.7164	19.7041	18.417	20.3704	17.0717	0.109971	2.94439	-0.0427979	1.06388	-0.233698	1.38206	-0.655918	0.698488	-2.74187	0.109971	2.94439	-0.0427979	1.06388	-0.233698	1.38206	-0.655918	0.698488	-2.74187
O00592	Podocalyxin [OS=Homo sapiens]	FALSE		22	1696	22	58.6	174838	76562.2	61291.4	1.01956e+06	831388	165512	153641	1.35089e+06	402311	713110			3.90695e+06	1.17727e+06	809916	142057	1.1359e+06	35874.7	0.605303	0.218027	1418	0.841363	0.415494	0.0750166	YES			YES			YES	YES	YES	YES	YES	YES	4	17.4157	16.2243	15.9034	19.9595	19.6652	17.3366	17.2292	20.3655	18.618	19.4438	#VALUE!	#VALUE!	21.8976	20.167	19.6274	17.1161	20.1154	15.1307	17.4157	16.2243	15.9034	19.9595	19.6652	17.3366	17.2292	20.3655	18.618	19.4438			21.8976	20.167	19.6274	17.1161	20.1154	15.1307	17.4157			19.9595	19.6652	17.3366	17.2292	20.3655	18.618	19.4438			21.8976	20.167	19.6274	17.1161	20.1154	15.1307	2.02811	#VALUE!	#VALUE!	1.9381	0.501856	2.29084	-0.113094	-0.250071	-3.48727	2.02811			1.9381	0.501856	2.29084	-0.113094	-0.250071	-3.48727
Q9BYI3	Hyccin [OS=Homo sapiens]	FALSE		10	364	10	57.6	5.75872e+07	1.1143e+07	1.42442e+07	1.05269e+08	3.49995e+07	1.82609e+07	3.11402e+07	7.23255e+07	9.54041e+07	8.73044e+07	3.0545e+07	2.03586e+07	1.38079e+08	3.82501e+07	2.94057e+07	1.61458e+07	7.55735e+07	3.4421e+07	0.605582	0.217827	1419	0.841158	0.158026	0.0751226	YES			YES	YES	YES	YES	YES	YES	YES	YES	YES	2	25.7792	23.4096	23.7639	26.6495	25.0608	24.1223	24.8923	26.108	26.5075	26.3796	24.8644	24.2791	27.0409	25.189	24.8096	23.9447	26.1714	25.0368	25.7792	23.4096	23.7639	26.6495	25.0608	24.1223	24.8923	26.108	26.5075	26.3796	24.8644	24.2791	27.0409	25.189	24.8096	23.9447	26.1714	25.0368	25.7792	23.4096	23.7639	26.6495	25.0608	24.1223	24.8923	26.108	26.5075	26.3796	24.8644	24.2791	27.0409	25.189	24.8096	23.9447	26.1714	25.0368	0.600306	1.4548	0.515259	0.391413	0.128129	0.68734	-0.947621	0.0633753	-1.47076	0.600306	1.4548	0.515259	0.391413	0.128129	0.68734	-0.947621	0.0633753	-1.47076
Q92604	Acyl-CoA:lysophosphatidylglycerol acyltransferase 1 [OS=Homo sapiens]	FALSE		5	31	5	43.1		1.32229e+06	442903	5.2007e+06	5.18883e+06	1.91607e+06	4.90401e+06	1.85242e+06	2.22563e+06	552461	3.20866e+06	121138	6.20264e+06	3.77577e+06	2.01568e+06	3.52743e+06	3.52873e+06	860889	0.605703	0.21774	1420	0.840733	-0.204833	0.0753419	YES				YES	YES	YES	YES	YES	YES	YES	YES	3	#VALUE!	20.3346	18.7566	22.3103	22.307	20.8697	22.2255	20.821	21.0858	19.0755	21.6135	16.8863	22.5645	21.8483	20.9428	21.7502	21.7507	19.7155		20.3346	18.7566	22.3103	22.307	20.8697	22.2255	20.821	21.0858	19.0755	21.6135	16.8863	22.5645	21.8483	20.9428	21.7502	21.7507	19.7155		20.3346	18.7566	22.3103	22.307	20.8697	22.2255	20.821	21.0858		21.6135	16.8863	22.5645	21.8483	20.9428	21.7502	21.7507	19.7155	#VALUE!	1.27894	-1.87034	0.254177	-0.458639	0.0731165	-0.475344	0.92974	-1.37032		1.27894	-1.87034	0.254177	-0.458639	0.0731165	-0.475344	0.92974	-1.37032
Q96B33	Claudin-23 [OS=Homo sapiens]	FALSE		1	8	1	31.9	1.04603e+06	194677	2.57561e+06	2.10813e+06	711613	682157	824644	729742	1.57255e+07	1.16081e+06	1.38175e+06	220995	1.63258e+06	685234	1.30011e+06	2.62552e+06	3.75266e+06	8.57472e+06	0.605982	0.21754	1421	0.840528	0.344461	0.0754476	YES			YES	YES	YES	YES	YES	YES	YES	YES	YES	2	19.9965	17.5707	21.2965	21.0075	19.4407	19.3797	19.6534	19.477	23.9066	20.1467	20.3981	17.7537	20.6387	19.3862	20.3102	21.3242	21.8395	23.0317	19.9965	17.5707	21.2965	21.0075	19.4407	19.3797	19.6534	19.477	23.9066	20.1467	20.3981	17.7537	20.6387	19.3862	20.3102	21.3242	21.8395	23.0317	19.9965	17.5707	21.2965	21.0075	19.4407	19.3797	19.6534	19.477	23.9066	20.1467	20.3981	17.7537	20.6387	19.3862	20.3102	21.3242	21.8395	23.0317	0.150206	2.82735	-3.54283	-0.368812	-0.0544967	0.930457	1.67076	2.36246	-0.874943	0.150206	2.82735	-3.54283	-0.368812	-0.0544967	0.930457	1.67076	2.36246	-0.874943
Q96HC4	PDZ and LIM domain protein 5 [OS=Homo sapiens]	FALSE		26	928	26	63.9	6.16405e+06	342424	1.09682e+06	792699	1.2927e+06	974177	1.10966e+06	899646	1.54092e+06	5265004	1.36025e+06	1.38602e+06	2.60454e+06	1.60025e+06	1.21736e+06	531639	739461	619227	0.606215	0.217374	1422	0.840259	0.19845	0.0755866	YES			YES	YES	YES	YES	YES	YES	YES	YES	YES	2	22.5554	18.3854	20.0649	19.5964	20.302	19.8938	20.0817	19.779	20.5554	22.328	20.3754	20.4025	21.3126	20.6099	20.2153	19.0201	19.4961	19.2401	22.5554	18.3854	20.0649	19.5964	20.302	19.8938	20.0817	19.779	20.5554	22.328	20.3754	20.4025	21.3126	20.6099	20.2153	19.0201	19.4961	19.2401	22.5554	18.3854	20.0649	19.5964	20.302	19.8938	20.0817	19.779	20.5554	22.328	20.3754	20.4025	21.3126	20.6099	20.2153	19.0201	19.4961	19.2401	-0.227445	1.99002	0.337615	1.71618	0.307908	0.321504	-1.0616	-0.282883	-1.31525	-0.227445	1.99002	0.337615	1.71618	0.307908	0.321504	-1.0616	-0.282883	-1.31525
P52209	6-phosphogluconate dehydrogenase, decarboxylating [OS=Homo sapiens]	FALSE		31	1650	31	53.1	2.0666e+07	2.73853e+06	2.51995e+06	2.82398e+07	4.27339e+06	5.25999e+06	5.50994e+06	2.08133e+07	1.37585e+07	3.62199e+07	1.01258e+07	3.54919e+06	3.70328e+07	4.80832e+06	1.17108e+07	2.72724e+06	2.13138e+07	3.3127e+06	0.606498	0.21717	1423	0.840062	0.207951	0.0756886	YES			YES	YES	YES	YES	YES	YES	YES	YES	YES	2	24.3008	21.385	21.265	24.7512	22.0269	22.3266	22.3936	24.311	23.7138	25.1103	23.2715	21.7591	25.1423	22.1971	23.4813	21.379	24.3453	21.6596	24.3008	21.385	21.265	24.7512	22.0269	22.3266	22.3936	24.311	23.7138	25.1103	23.2715	21.7591	25.1423	22.1971	23.4813	21.379	24.3453	21.6596	24.3008	21.385	21.265	24.7512	22.0269	22.3266	22.3936	24.311	23.7138	25.1103	23.2715	21.7591	25.1423	22.1971	23.4813	21.379	24.3453	21.6596	0.80952	1.88657	0.494097	0.391072	0.170152	1.15471	-1.01459	0.0342817	-2.05424	0.80952	1.88657	0.494097	0.391072	0.170152	1.15471	-1.01459	0.0342817	-2.05424
P47756	F-actin-capping protein subunit beta [OS=Homo sapiens]	FALSE		24	1396	24	30.6	4.30628e+07	9.87226e+06	1.17004e+07	8.03071e+07	2.05632e+07	1.63769e+07	1.75033e+07	3.94828e+07	2.74313e+07	4.24783e+07	3.85802e+07	1.54921e+07	1.32947e+08	2.28143e+07	2.53977e+07	9.02039e+06	4.64233e+07	9.49707e+06	0.6065	0.217169	1424	0.839474	0.178758	0.0759927	YES			YES	YES	YES	YES	YES	YES	YES	YES	YES	2	25.3599	23.2349	23.48	26.259	24.2936	23.9652	24.0611	25.2347	24.7093	25.3402	25.2014	23.885	26.9863	24.4434	24.5982	23.1048	25.4683	23.1791	25.3599	23.2349	23.48	26.259	24.2936	23.9652	24.0611	25.2347	24.7093	25.3402	25.2014	23.885	26.9863	24.4434	24.5982	23.1048	25.4683	23.1791	25.3599	23.2349	23.48	26.259	24.2936	23.9652	24.0611	25.2347	24.7093	25.3402	25.2014	23.885	26.9863	24.4434	24.5982	23.1048	25.4683	23.1791	-0.0197163	1.96641	0.404982	0.727251	0.149871	0.633035	-0.956367	0.233627	-1.53027	-0.0197163	1.96641	0.404982	0.727251	0.149871	0.633035	-0.956367	0.233627	-1.53027
P52306	Rap1 GTPase-GDP dissociation stimulator 1 [OS=Homo sapiens]	FALSE		5	80	5	66.3			32165.1	174549	128269	31794.9		178878	179706		174738	45995.3	700670	165762	77655.5	19629.9	185255	37234.9	0.606505	0.217165	1425	0.838893	0.326494	0.0762935	YES					YES	YES	YES	YES		YES	YES	5	#VALUE!	#VALUE!	14.9732	17.4133	16.9688	14.9565	#VALUE!	17.4486	17.4553	#VALUE!	17.4148	15.4892	19.4184	17.3388	16.2448	14.2608	17.4992	15.1844			14.9732	17.4133	16.9688	14.9565		17.4486	17.4553		17.4148	15.4892	19.4184	17.3388	16.2448	14.2608	17.4992	15.1844			14.9732	17.4133	16.9688	14.9565		17.4486	17.4553			15.4892	19.4184	17.3388	16.2448		17.4992	15.1844	#VALUE!	#VALUE!	0.515993	2.0051	0.369941	1.28829	#VALUE!	0.0505436	-2.27091			0.515993	2.0051	0.369941	1.28829		0.0505436	-2.27091
P34932	Heat shock 70 kDa protein 4 [OS=Homo sapiens]	FALSE		37	1106	35	94.3	2.82537e+06	1.02775e+06	142491	1.03006e+07	1.4397e+06	568589	1.10439e+06	2.7937e+06	3.27436e+06	2.71e+06	2.04417e+06	780481	1.67898e+07	1.24888e+06	1.99398e+06	649089	1.59976e+06	870976	0.606552	0.217132	1426	0.838369	0.245967	0.0765646	YES			YES	YES	YES	YES	YES	YES	YES	YES	YES	2	21.43	19.9711	17.1205	23.2962	20.4573	19.117	20.0748	21.4137	21.6428	21.3699	20.9631	19.574	24.0011	20.2522	20.9272	19.3081	20.6094	19.7323	21.43	19.9711	17.1205	23.2962	20.4573	19.117	20.0748	21.4137	21.6428	21.3699	20.9631	19.574	24.0011	20.2522	20.9272	19.3081	20.6094	19.7323	21.43	19.9711	17.1205	23.2962	20.4573	19.117	20.0748	21.4137	21.6428	21.3699	20.9631	19.574	24.0011	20.2522	20.9272	19.3081	20.6094	19.7323	-0.0601465	0.99202	2.45349	0.704861	-0.205131	1.81019	-0.766756	-0.804321	-1.91051	-0.0601465	0.99202	2.45349	0.704861	-0.205131	1.81019	-0.766756	-0.804321	-1.91051
Q13530	Serine incorporator 3 [OS=Homo sapiens]	FALSE		2	21	2	52.5	4.7737e+07	8.42685e+06	1.53215e+07	7.87666e+06	2.19804e+07	4.11499e+07	3.56244e+07	2.50161e+07	1.3938e+07	2.26105e+07	2.4976e+07	2.68382e+07	1.53452e+07	1.88626e+07	2.73757e+07	1.00849e+07	2.94475e+07	3.93583e+06	0.606576	0.217115	1427	0.837814	-0.217569	0.0768523	YES			YES	YES	YES	YES	YES	YES	YES	YES	YES	2	25.5086	23.0066	23.8691	22.9092	24.3897	25.2944	25.0864	24.5764	23.7325	24.4305	24.574	24.6778	23.8713	24.169	24.7064	23.2657	24.8116	21.9082	25.5086	23.0066	23.8691	22.9092	24.3897	25.2944	25.0864	24.5764	23.7325	24.4305	24.574	24.6778	23.8713	24.169	24.7064	23.2657	24.8116	21.9082	25.5086	23.0066	23.8691	22.9092	24.3897	25.2944	25.0864	24.5764	23.7325	24.4305	24.574	24.6778	23.8713	24.169	24.7064	23.2657	24.8116	21.9082	-1.07812	1.56748	0.808731	0.962134	-0.220691	-0.587993	-1.82067	0.235292	-1.82428	-1.07812	1.56748	0.808731	0.962134	-0.220691	-0.587993	-1.82067	0.235292	-1.82428
P06753	Tropomyosin alpha-3 chain [OS=Homo sapiens]	FALSE		29	1477	13	32.9	53126.2	11579.8	44844.3	328432	242637	255363	64016.8		82192.5	225529	108204		647301	12740	18330.4	35653.1	120139	29322.5	0.606759	0.216984	1428	0.83748	-0.584898	0.0770254	YES			YES	YES		YES	YES	YES	YES		YES	4	15.6971	13.4993	15.4526	18.3252	17.8884	17.9622	15.9662	#VALUE!	16.3267	17.783	16.7234	#VALUE!	19.3041	13.6371	14.162	15.1217	16.8744	14.8397	15.6971	13.4993	15.4526	18.3252	17.8884	17.9622	15.9662		16.3267	17.783	16.7234		19.3041	13.6371	14.162	15.1217	16.8744	14.8397	15.6971	13.4993		18.3252	17.8884	17.9622	15.9662		16.3267	17.783	16.7234		19.3041	13.6371	14.162	15.1217		14.8397	2.08582	3.22407	#VALUE!	0.978843	-4.25136	-3.80024	-0.844423	#VALUE!	-1.487	2.08582	3.22407		0.978843	-4.25136	-3.80024	-0.844423		-1.487
O75122	CLIP-associating protein 2 [OS=Homo sapiens]	FALSE		3	11	2	141	248712	36805.5	62199.4	592888	152430	294023	86213	98065.8	2.7704e+06	162219	39327.6			166737		252009	123292	166909	0.60685	0.216918	1429	0.83702	-0.42778	0.077264	YES			YES	YES			YES		YES	YES	YES	5	17.9241	15.1676	15.9246	19.1774	17.2178	18.1656	16.3956	16.5815	21.4017	17.3076	15.2633	#VALUE!	#VALUE!	17.3472	#VALUE!	17.9431	16.9117	17.3487	17.9241	15.1676	15.9246	19.1774	17.2178	18.1656	16.3956	16.5815	21.4017	17.3076	15.2633			17.3472		17.9431	16.9117	17.3487	17.9241	15.1676			17.2178		16.3956	16.5815	21.4017	17.3076	15.2633			17.3472		17.9431	16.9117	17.3487	-0.616532	0.095618	#VALUE!	#VALUE!	0.129434	#VALUE!	1.5475	0.330262	-4.05296	-0.616532	0.095618			0.129434		1.5475	0.330262	-4.05296
Q86TX2	Acyl-coenzyme A thioesterase 1 [OS=Homo sapiens]	FALSE		17	241	17	46.2	1.00461e+06	48913.1	72876.8	1.35134e+06	132153	305087	162147	1.02121e+06	121250	528620	622934	79570.2	3.68528e+06	186565	186875	101215	384742	166760	0.607713	0.216301	1430	0.837624	0.275614	0.0769507	YES			YES	YES	YES	YES	YES	YES	YES	YES	YES	2	19.9382	15.5779	16.1532	20.366	17.0118	18.2189	17.3069	19.9619	16.8876	19.0119	19.2487	16.2799	21.8133	17.5093	17.5117	16.6271	18.5535	17.3474	19.9382	15.5779	16.1532	20.366	17.0118	18.2189	17.3069	19.9619	16.8876	19.0119	19.2487	16.2799	21.8133	17.5093	17.5117	16.6271	18.5535	17.3474	19.9382	15.5779	16.1532	20.366	17.0118	18.2189	17.3069	19.9619	16.8876	19.0119	19.2487	16.2799	21.8133	17.5093	17.5117	16.6271	18.5535	17.3474	-0.926336	3.67079	0.12677	1.44738	0.497471	-0.707148	-0.679872	-1.40832	0.459795	-0.926336	3.67079	0.12677	1.44738	0.497471	-0.707148	-0.679872	-1.40832	0.459795
Q5XG92	Carboxylesterase 4A [OS=Homo sapiens]	FALSE		21	851	21	63.5		92151.5	43150.6	4.72669e+06	1.34899e+06		63478.7		698939	255704	505409	1.22366e+06	7.23798e+06	261364	618115	54502.6		213112	0.608598	0.21567	1431	0.838257	0.599094	0.0766227	YES				YES	YES	YES	YES		YES		YES	5	#VALUE!	16.4917	15.3971	22.1724	20.3634	#VALUE!	15.954	#VALUE!	19.4148	17.9641	18.9471	20.2228	22.7872	17.9957	19.2375	15.734	#VALUE!	17.7013		16.4917	15.3971	22.1724	20.3634		15.954		19.4148	17.9641	18.9471	20.2228	22.7872	17.9957	19.2375	15.734		17.7013		16.4917	15.3971	22.1724	20.3634		15.954		19.4148		18.9471	20.2228	22.7872	17.9957		15.734		17.7013	#VALUE!	2.45537	4.82568	0.614759	-2.36775	#VALUE!	-0.219949	#VALUE!	-1.71355		2.45537	4.82568	0.614759	-2.36775		-0.219949		-1.71355
Q9Y6Y9	Lymphocyte antigen 96 [OS=Homo sapiens]	FALSE		4	127	4	18.5	2.39843e+06	391187	406829	2.48161e+07	1.90101e+06	210984	765511	4.09223e+06	7.44541e+06	2.58858e+06	717912	185060	2.23259e+07	1.63593e+06	1.04091e+06	372501	2.51968e+06	1.77444e+06	0.608651	0.215632	1432	0.837745	-0.224978	0.076888	YES			YES	YES	YES	YES	YES	YES	YES	YES	YES	2	21.1937	18.5775	18.6341	24.5648	20.8583	17.6868	19.5461	21.9645	22.8279	21.3037	19.4534	17.4976	24.4122	20.6417	19.9894	18.5069	21.2648	20.7589	21.1937	18.5775	18.6341	24.5648	20.8583	17.6868	19.5461	21.9645	22.8279	21.3037	19.4534	17.4976	24.4122	20.6417	19.9894	18.5069	21.2648	20.7589	21.1937	18.5775	18.6341	24.5648	20.8583	17.6868	19.5461	21.9645	22.8279	21.3037	19.4534	17.4976	24.4122	20.6417	19.9894	18.5069	21.2648	20.7589	0.110071	0.875949	-1.13643	-0.152557	-0.216656	2.30263	-1.03918	-0.699646	-2.06899	0.110071	0.875949	-1.13643	-0.152557	-0.216656	2.30263	-1.03918	-0.699646	-2.06899
P05090	Apolipoprotein D [OS=Homo sapiens]	FALSE		6	159	6	21.3	51805468	2.04024e+06	6.13034e+06	1.74099e+07	1.46206e+07	8.896e+06	9.1249e+06	1.11957e+07	1.64845e+07	3.88145e+07	6.95256e+06	5.17236e+06	2.83042e+07	1.11841e+07	8.77876e+06	3.98778e+06	7.02838e+06	8.29117e+06	0.608692	0.215602	1433	0.837217	-0.161644	0.0771618	YES			YES	YES	YES	YES	YES	YES	YES	YES	YES	2	25.6266	20.9603	22.5475	24.0534	23.8015	23.0847	23.1214	23.4164	23.9746	25.2101	22.7291	22.3024	24.7545	23.4149	23.0656	21.9272	22.7448	22.9831	25.6266	20.9603	22.5475	24.0534	23.8015	23.0847	23.1214	23.4164	23.9746	25.2101	22.7291	22.3024	24.7545	23.4149	23.0656	21.9272	22.7448	22.9831	25.6266	20.9603	22.5475	24.0534	23.8015	23.0847	23.1214	23.4164	23.9746	25.2101	22.7291	22.3024	24.7545	23.4149	23.0656	21.9272	22.7448	22.9831	-0.416507	1.7688	-0.245145	0.701104	-0.386557	-0.0191385	-1.19422	-0.671678	-0.991459	-0.416507	1.7688	-0.245145	0.701104	-0.386557	-0.0191385	-1.19422	-0.671678	-0.991459
P06730	Eukaryotic translation initiation factor 4E [OS=Homo sapiens]	FALSE		5	189	5	25.1	3.94806e+07	9.72122e+06	8.84861e+06	1.38813e+08	2.89217e+07	9.65737e+06	2.01356e+07	2.69362e+07	4.94534e+07	6.37931e+07	3.05978e+07	1.20519e+07	1.71886e+08	3.20986e+07	2.06659e+07	9.25429e+06	3.40831e+07	1.3695e+07	0.608958	0.215413	1434	0.836998	0.190441	0.0772755	YES			YES	YES	YES	YES	YES	YES	YES	YES	YES	2	25.2346	23.2127	23.077	27.0486	24.7856	23.2032	24.2632	24.683	25.5596	25.9269	24.8669	23.5228	27.3569	24.936	24.3007	23.1417	25.0226	23.7071	25.2346	23.2127	23.077	27.0486	24.7856	23.2032	24.2632	24.683	25.5596	25.9269	24.8669	23.5228	27.3569	24.936	24.3007	23.1417	25.0226	23.7071	25.2346	23.2127	23.077	27.0486	24.7856	23.2032	24.2632	24.683	25.5596	25.9269	24.8669	23.5228	27.3569	24.936	24.3007	23.1417	25.0226	23.7071	0.692256	1.65422	0.445742	0.308311	0.150361	1.09755	-1.12155	0.339507	-1.85242	0.692256	1.65422	0.445742	0.308311	0.150361	1.09755	-1.12155	0.339507	-1.85242
Q92747	Actin-related protein 2/3 complex subunit 1A [OS=Homo sapiens]	FALSE		19	597	18	41.5	3.04779e+06	595709	1.14009e+06	4.17571e+06	1.66462e+06	169684	544579	914214	1.20836e+06	1.80446e+06	1.8903e+06	1.86509e+06	4.93249e+06	2.09304e+06	473613	311293	2.28147e+06	269920	0.609064	0.215337	1435	0.836562	0.224604	0.0775021	YES			YES	YES	YES	YES	YES	YES	YES	YES	YES	2	21.5393	19.1842	20.1207	21.9936	20.6668	17.3725	19.0548	19.8022	20.2046	20.7831	20.8502	20.8308	22.2339	20.9972	18.8533	18.2479	21.1215	18.0422	21.5393	19.1842	20.1207	21.9936	20.6668	17.3725	19.0548	19.8022	20.2046	20.7831	20.8502	20.8308	22.2339	20.9972	18.8533	18.2479	21.1215	18.0422	21.5393	19.1842	20.1207	21.9936	20.6668	17.3725	19.0548	19.8022	20.2046	20.7831	20.8502	20.8308	22.2339	20.9972	18.8533	18.2479	21.1215	18.0422	-0.756194	1.66593	0.710094	0.240292	0.330406	1.48086	-0.806866	1.31936	-2.16244	-0.756194	1.66593	0.710094	0.240292	0.330406	1.48086	-0.806866	1.31936	-2.16244
Q5TDH0	Protein DDI1 homolog 2 [OS=Homo sapiens]	FALSE		10	123	10	44.5	1.32032e+06			2.05887e+06	108383		130351	219694	588925	1.34735e+06	443424	132859	5135048	121095	275834	93984.6	103846	256700	0.609083	0.215323	1436	0.836005	-0.2072	0.077791	YES			YES			YES	YES		YES	YES	YES	5	20.3325	#VALUE!	#VALUE!	20.9734	16.7258	#VALUE!	16.992	17.7451	19.1677	20.3617	18.7583	17.0195	22.2919	16.8858	18.0734	16.5201	16.6641	17.9697	20.3325			20.9734	16.7258		16.992	17.7451	19.1677	20.3617	18.7583	17.0195	22.2919	16.8858	18.0734	16.5201	16.6641	17.9697	20.3325			20.9734	16.7258		16.992	17.7451	19.1677	20.3617			22.2919	16.8858		16.5201	16.6641	17.9697	0.0292396	#VALUE!	#VALUE!	1.31853	0.159995	#VALUE!	-0.471903	-1.08106	-1.198	0.0292396			1.31853	0.159995		-0.471903	-1.08106	-1.198
P21980	Protein-glutamine gamma-glutamyltransferase 2 [OS=Homo sapiens]	FALSE		18	205	18	77.3	3614162	358604	751040	3.62777e+06	3.37729e+06	1.45304e+06	1.75997e+06	2.70199e+06	2.38569e+06	6.33623e+06	893909	734052	8.68457e+06	2.90248e+06	1.67478e+06	1.06008e+06	2.35461e+06	1.13187e+06	0.609412	0.215089	1437	0.835874	0.148307	0.077859	YES			YES	YES	YES	YES	YES	YES	YES	YES	YES	2	21.7852	18.452	19.5185	21.7907	21.6874	20.4706	20.7471	21.3656	21.186	22.5952	19.7698	19.4855	23.05	21.4689	20.6755	20.0157	21.1671	20.1103	21.7852	18.452	19.5185	21.7907	21.6874	20.4706	20.7471	21.3656	21.186	22.5952	19.7698	19.4855	23.05	21.4689	20.6755	20.0157	21.1671	20.1103	21.7852	18.452	19.5185	21.7907	21.6874	20.4706	20.7471	21.3656	21.186	22.5952	19.7698	19.4855	23.05	21.4689	20.6755	20.0157	21.1671	20.1103	0.809963	1.31774	-0.0330071	1.25937	-0.21858	0.204898	-0.731386	-0.198534	-1.0757	0.809963	1.31774	-0.0330071	1.25937	-0.21858	0.204898	-0.731386	-0.198534	-1.0757
Q9BUL8	Programmed cell death protein 10 [OS=Homo sapiens]	FALSE		17	970	17	24.7	4044485	1.9375e+06	857707	1.91869e+07	3.37266e+06	1.72205e+06	3.91385e+06	3.92003e+06	5.47188e+06	8.02385e+06	4.49403e+06	384758	3.74348e+07	3884854	4.63385e+06	1.87892e+06	8.03831e+06	1.67586e+06	0.609446	0.215065	1438	0.835339	0.21246	0.078137	YES			YES	YES	YES	YES	YES	YES	YES	YES	YES	2	21.9475	20.8858	19.7101	24.1936	21.6855	20.7157	21.9002	21.9024	22.3836	22.9359	22.0996	18.5536	25.1579	21.8894	22.1438	20.8415	22.9385	20.6765	21.9475	20.8858	19.7101	24.1936	21.6855	20.7157	21.9002	21.9024	22.3836	22.9359	22.0996	18.5536	25.1579	21.8894	22.1438	20.8415	22.9385	20.6765	21.9475	20.8858	19.7101	24.1936	21.6855	20.7157	21.9002	21.9024	22.3836	22.9359	22.0996	18.5536	25.1579	21.8894	22.1438	20.8415	22.9385	20.6765	0.988338	1.21381	-1.15653	0.964256	0.203975	1.42808	-1.05868	1.03603	-1.70713	0.988338	1.21381	-1.15653	0.964256	0.203975	1.42808	-1.05868	1.03603	-1.70713
Q9UIJ5	Palmitoyltransferase ZDHHC2 [OS=Homo sapiens]	FALSE		4	36	4	42	888212	250115	191230	1.07725e+06		346218	380252	952113	672578	965448	541850		1.03394e+06	405754	325044	121916	603072		0.609714	0.214874	1439	0.835126	-0.202423	0.0782478	YES			YES	YES		YES		YES	YES	YES		5	19.7605	17.9322	17.545	20.0389	#VALUE!	18.4013	18.5366	19.8608	19.3593	19.8808	19.0475	#VALUE!	19.9797	18.6302	18.3103	16.8955	19.202	#VALUE!	19.7605	17.9322	17.545	20.0389		18.4013	18.5366	19.8608	19.3593	19.8808	19.0475		19.9797	18.6302	18.3103	16.8955	19.202		19.7605	17.9322		20.0389		18.4013	18.5366	19.8608		19.8808	19.0475		19.9797		18.3103	16.8955	19.202		0.120295	1.1153	#VALUE!	-0.0592048	#VALUE!	-0.0910494	-1.64107	-0.658803	#VALUE!	0.120295	1.1153		-0.0592048		-0.0910494	-1.64107	-0.658803
P56945	Breast cancer anti-estrogen resistance protein 1 [OS=Homo sapiens]	FALSE		5	57	5	93.3	8.35837e+06	2.0878e+06	1.93762e+06	2.93786e+07	5.25617e+06	2.00135e+06	4.26208e+06	8.16622e+06	1.76786e+07	1.21226e+07	7.31029e+06	1.57822e+06	4.89892e+07	6.75333e+06	4.50157e+06	3.65341e+06	8.18641e+06	3.66137e+06	0.609914	0.214731	1440	0.83482	0.202978	0.0784071	YES			YES	YES	YES	YES	YES	YES	YES	YES	YES	2	22.9948	20.9936	20.8859	24.8083	22.3256	20.9325	22.0231	22.9612	24.0755	23.5312	22.8015	20.5899	25.546	22.6872	22.102	21.8008	22.9648	21.804	22.9948	20.9936	20.8859	24.8083	22.3256	20.9325	22.0231	22.9612	24.0755	23.5312	22.8015	20.5899	25.546	22.6872	22.102	21.8008	22.9648	21.804	22.9948	20.9936	20.8859	24.8083	22.3256	20.9325	22.0231	22.9612	24.0755	23.5312	22.8015	20.5899	25.546	22.6872	22.102	21.8008	22.9648	21.804	0.536403	1.80794	-0.295984	0.737698	0.361589	1.16945	-0.222313	0.00356308	-2.27155	0.536403	1.80794	-0.295984	0.737698	0.361589	1.16945	-0.222313	0.00356308	-2.27155
Q9NYU2	UDP-glucose:glycoprotein glucosyltransferase 1 [OS=Homo sapiens]	FALSE		48	839	45	177.1	740192	563106	935416	3.046e+06	1506868	250730	294339	4.45446e+06	2.573e+06	1.85741e+06	1.81692e+06	131171	6.77691e+06	1.77214e+06	1.68495e+06	603121	2.11579e+06	933665	0.610131	0.214577	1441	0.834538	0.313084	0.0785541	YES			YES	YES	YES	YES	YES	YES	YES	YES	YES	2	19.4975	19.103	19.8352	21.5385	20.5231	17.9358	18.1671	22.0868	21.295	20.8249	20.7931	17.0011	22.6922	20.7571	20.6843	19.2021	21.0128	19.8325	19.4975	19.103	19.8352	21.5385	20.5231	17.9358	18.1671	22.0868	21.295	20.8249	20.7931	17.0011	22.6922	20.7571	20.6843	19.2021	21.0128	19.8325	19.4975	19.103	19.8352	21.5385	20.5231	17.9358	18.1671	22.0868	21.295	20.8249	20.7931	17.0011	22.6922	20.7571	20.6843	19.2021	21.0128	19.8325	1.32732	1.69001	-2.83416	1.15371	0.233937	2.7485	1.03497	-1.07406	-1.46248	1.32732	1.69001	-2.83416	1.15371	0.233937	2.7485	1.03497	-1.07406	-1.46248
Q96A49	Synapse-associated protein 1 [OS=Homo sapiens]	FALSE		15	128	15	39.9	1.41763e+07	6.03139e+06	6.42371e+06	3.02399e+07	1.77055e+07	3.26153e+06	1.15046e+07	2.4235e+07	2.48585e+07	2.16261e+07	1.886e+07	7.7387e+06	5.46776e+07	1.81978e+07	5.93579e+06	5.78175e+06	2.68062e+07	7.18828e+06	0.610291	0.214463	1442	0.834178	0.182612	0.0787414	YES			YES	YES	YES	YES	YES	YES	YES	YES	YES	2	23.757	22.5241	22.615	24.8499	24.0777	21.6371	23.4557	24.5306	24.5672	24.3663	24.1688	22.8837	25.7044	24.1173	22.501	22.4631	24.6761	22.7772	23.757	22.5241	22.615	24.8499	24.0777	21.6371	23.4557	24.5306	24.5672	24.3663	24.1688	22.8837	25.7044	24.1173	22.501	22.4631	24.6761	22.7772	23.757	22.5241	22.615	24.8499	24.0777	21.6371	23.4557	24.5306	24.5672	24.3663	24.1688	22.8837	25.7044	24.1173	22.501	22.4631	24.6761	22.7772	0.609292	1.64477	0.268686	0.854497	0.039562	0.86389	-0.992635	0.145473	-1.79002	0.609292	1.64477	0.268686	0.854497	0.039562	0.86389	-0.992635	0.145473	-1.79002
Q15041	ADP-ribosylation factor-like protein 6-interacting protein 1 [OS=Homo sapiens]	FALSE		3	30	3	23.3		9889.17	126215	1.30693e+06	134050	71038.3	150323	465044	163295	712503	325347	12375.5	2.6918e+06		230435	117859	485096	114051	0.611147	0.213855	1443	0.834768	0.517404	0.0784342	YES				YES	YES	YES		YES	YES	YES	YES	4	#VALUE!	13.2716	16.9455	20.3177	17.0324	16.1163	17.1977	18.827	17.3171	19.4425	18.3116	13.5952	21.3601	#VALUE!	17.814	16.8467	18.8879	16.7993		13.2716	16.9455	20.3177	17.0324	16.1163	17.1977	18.827	17.3171	19.4425	18.3116	13.5952	21.3601		17.814	16.8467	18.8879	16.7993		13.2716	16.9455	20.3177		16.1163	17.1977	18.827	17.3171		18.3116	13.5952	21.3601		17.814	16.8467	18.8879	16.7993	#VALUE!	5.03999	-3.35034	1.0424	#VALUE!	1.69769	-0.35101	0.0609038	-0.517804		5.03999	-3.35034	1.0424		1.69769	-0.35101	0.0609038	-0.517804
Q5HYW2	NHS-like protein 2 [OS=Homo sapiens]	FALSE		30	361	30	133.2	2.76429e+06	296503	564313	5.73094e+06	1.0782e+06	229252	1.17609e+06	1.25443e+06	3263625	4.50695e+06	1.37758e+06	349040	1.27345e+07	929665	1.46925e+06	458195	1.23543e+06	823251	0.611773	0.21341	1444	0.835044	0.275249	0.0782906	YES			YES	YES	YES	YES	YES	YES	YES	YES	YES	2	21.3985	18.1777	19.1061	22.4503	20.0402	17.8066	20.1656	20.2586	21.638	22.1037	20.3937	18.413	23.6022	19.8264	20.4867	18.8056	20.2366	19.651	21.3985	18.1777	19.1061	22.4503	20.0402	17.8066	20.1656	20.2586	21.638	22.1037	20.3937	18.413	23.6022	19.8264	20.4867	18.8056	20.2366	19.651	21.3985	18.1777	19.1061	22.4503	20.0402	17.8066	20.1656	20.2586	21.638	22.1037	20.3937	18.413	23.6022	19.8264	20.4867	18.8056	20.2366	19.651	0.705243	2.21601	-0.693103	1.1519	-0.213842	2.68008	-1.35997	-0.0220141	-1.98707	0.705243	2.21601	-0.693103	1.1519	-0.213842	2.68008	-1.35997	-0.0220141	-1.98707
Q13200	26S proteasome non-ATPase regulatory subunit 2 [OS=Homo sapiens]	FALSE		24	374	24	100.1	4657999	269202	656428	3.66563e+06	1.36361e+06	1.03755e+06	1.59015e+06	2.17091e+06	963475		588500	229148	4.39993e+06	3.81755e+06	1.14047e+06	301161	1.76702e+06	575115	0.612458	0.212924	1445	0.835401	-0.243357	0.0781049	YES				YES	YES	YES	YES	YES	YES	YES	YES	3	22.1513	18.0383	19.3243	21.8056	20.379	19.9847	20.6007	21.0499	19.8779	#VALUE!	19.1667	17.8059	22.0691	21.8642	20.1212	18.2002	20.7529	19.1335	22.1513	18.0383	19.3243	21.8056	20.379	19.9847	20.6007	21.0499	19.8779		19.1667	17.8059	22.0691	21.8642	20.1212	18.2002	20.7529	19.1335		18.0383	19.3243	21.8056	20.379	19.9847	20.6007	21.0499	19.8779		19.1667	17.8059	22.0691	21.8642	20.1212	18.2002	20.7529	19.1335	#VALUE!	1.12835	-1.51835	0.263418	1.48521	0.136453	-2.40056	-0.296984	-0.744398		1.12835	-1.51835	0.263418	1.48521	0.136453	-2.40056	-0.296984	-0.744398
Q99418	Cytohesin-2 [OS=Homo sapiens]	FALSE		6	80	5	46.5	1.24212e+06	315380	432769	2.29493e+06	886028	790786	796777	1.96395e+06	2.10904e+06	1.88615e+06	1.29065e+06	322702	3.51729e+06	1.06458e+06	1.25601e+06	429776	1.86319e+06	888100	0.6127	0.212752	1446	0.835154	0.171798	0.0782337	YES			YES	YES	YES	YES	YES	YES	YES	YES	YES	2	20.2444	18.2667	18.7232	21.13	19.757	19.5929	19.6038	20.9053	21.0082	20.847	20.2997	18.2998	21.746	20.0218	20.2604	18.7132	20.8293	19.7604	20.2444	18.2667	18.7232	21.13	19.757	19.5929	19.6038	20.9053	21.0082	20.847	20.2997	18.2998	21.746	20.0218	20.2604	18.7132	20.8293	19.7604	20.2444	18.2667	18.7232	21.13	19.757	19.5929	19.6038	20.9053	21.0082	20.847	20.2997	18.2998	21.746	20.0218	20.2604	18.7132	20.8293	19.7604	0.602645	2.03294	-0.423398	0.616016	0.264856	0.667489	-0.890591	-0.075981	-1.24779	0.602645	2.03294	-0.423398	0.616016	0.264856	0.667489	-0.890591	-0.075981	-1.24779
Q9ULC4	Malignant T-cell-amplified sequence 1 [OS=Homo sapiens]	FALSE		9	232	9	20.5	1.76628e+06	1.45928e+06	1.10938e+06	4.36316e+06	2.77211e+06	542251	1.95286e+06	2.93404e+06	2.69262e+06	2.39641e+06	1.85958e+06	1.0732e+06	6.40259e+06	1.53412e+06	1.86724e+06	600553	2.20771e+06	684803	0.612923	0.212594	1447	0.83488	-0.2068	0.0783758	YES			YES	YES	YES	YES	YES	YES	YES	YES	YES	2	20.7523	20.4768	20.0813	22.0569	21.4026	19.0486	20.8972	21.4845	21.3606	21.1924	20.8265	20.0335	22.6102	20.549	20.8325	19.1959	21.0741	19.3853	20.7523	20.4768	20.0813	22.0569	21.4026	19.0486	20.8972	21.4845	21.3606	21.1924	20.8265	20.0335	22.6102	20.549	20.8325	19.1959	21.0741	19.3853	20.7523	20.4768	20.0813	22.0569	21.4026	19.0486	20.8972	21.4845	21.3606	21.1924	20.8265	20.0335	22.6102	20.549	20.8325	19.1959	21.0741	19.3853	0.440155	0.349714	-0.0478378	0.55328	-0.853568	1.78387	-1.70123	-0.410337	-1.97525	0.440155	0.349714	-0.0478378	0.55328	-0.853568	1.78387	-1.70123	-0.410337	-1.97525
Q6UXG2	Endosome/lysosome-associated apoptosis and autophagy regulator 1 [OS=Homo sapiens]	FALSE		11	234	11	111.3	571096	155901	699123	1.36982e+06	598550	249658	472452	1.1212e+06	494221	2.28455e+06	793400	454940	2.65844e+06	61842.7	444061	188489	1.66307e+06	1.21459e+06	0.615169	0.211006	1448	0.83736	0.308957	0.0770876	YES			YES	YES	YES	YES	YES	YES	YES	YES	YES	2	19.1234	17.2503	19.4152	20.3856	19.1911	17.9296	18.8498	20.0966	18.9148	21.1235	19.5977	18.7953	21.3421	15.9163	18.7604	17.5241	20.6654	20.212	19.1234	17.2503	19.4152	20.3856	19.1911	17.9296	18.8498	20.0966	18.9148	21.1235	19.5977	18.7953	21.3421	15.9163	18.7604	17.5241	20.6654	20.212	19.1234	17.2503	19.4152	20.3856	19.1911	17.9296	18.8498	20.0966	18.9148	21.1235	19.5977	18.7953	21.3421	15.9163	18.7604	17.5241	20.6654	20.212	2.0001	2.34742	-0.61987	0.956595	-3.2748	0.830801	-1.32569	0.568809	1.29724	2.0001	2.34742	-0.61987	0.956595	-3.2748	0.830801	-1.32569	0.568809	1.29724
P16070	CD44 antigen [OS=Homo sapiens]	FALSE		4	62	4	81.5	163751	57839.3		146516	79066.3	66097.7	209547	432331	508499	297949	149566	36480.7	2.43736e+06	91128.3	74456.5	61648.4	308811	161075	0.616884	0.209796	1449	0.839115	0.344747	0.0761783	YES			YES	YES		YES	YES	YES	YES	YES	YES	3	17.3211	15.8198	#VALUE!	17.1607	16.2708	16.0123	17.6769	18.7218	18.9559	18.1847	17.1904	15.1548	21.2169	16.4756	16.1841	15.9118	18.2364	17.2974	17.3211	15.8198		17.1607	16.2708	16.0123	17.6769	18.7218	18.9559	18.1847	17.1904	15.1548	21.2169	16.4756	16.1841	15.9118	18.2364	17.2974	17.3211	15.8198		17.1607	16.2708	16.0123	17.6769	18.7218	18.9559	18.1847	17.1904		21.2169	16.4756	16.1841	15.9118	18.2364	17.2974	0.863558	1.37066	#VALUE!	4.05619	0.204836	0.171799	-1.76514	-0.485414	-1.65852	0.863558	1.37066		4.05619	0.204836	0.171799	-1.76514	-0.485414	-1.65852
P46776	Large ribosomal subunit protein uL15 [OS=Homo sapiens]	FALSE		5	250	5	16.6	9.30542e+07	1.74263e+07	4.80729e+07	7.84358e+07	1.00399e+08	9.74473e+07	2.32733e+07	9.04318e+07	6.25269e+07	7.34389e+07	4.87061e+07	6.04827e+07	9.06106e+07	1.05008e+08	7.91818e+07	1.01367e+07	7.27371e+07	2.70605e+07	0.618125	0.208924	1450	0.840223	-0.141716	0.0756053	YES			YES	YES	YES	YES	YES	YES	YES	YES	YES	2	26.4716	24.0548	25.5187	26.225	26.5812	26.5381	24.4722	26.4303	25.898	26.13	25.5376	25.85	26.4332	26.6459	26.2387	23.2731	26.1162	24.6897	26.4716	24.0548	25.5187	26.225	26.5812	26.5381	24.4722	26.4303	25.898	26.13	25.5376	25.85	26.4332	26.6459	26.2387	23.2731	26.1162	24.6897	26.4716	24.0548	25.5187	26.225	26.5812	26.5381	24.4722	26.4303	25.898	26.13	25.5376	25.85	26.4332	26.6459	26.2387	23.2731	26.1162	24.6897	-0.341527	1.48284	0.3313	0.208166	0.0647507	-0.299454	-1.19909	-0.31414	-1.20829	-0.341527	1.48284	0.3313	0.208166	0.0647507	-0.299454	-1.19909	-0.31414	-1.20829
P17252	Protein kinase C alpha type [OS=Homo sapiens]	FALSE		13	189	7	76.7	2.32438e+07	2.74176e+06	6.19684e+06	1.22224e+07	1.14742e+07	9.08703e+06	1.35338e+07	3.02901e+07	9.28429e+06	2.52677e+07	1.00256e+07	8.53608e+06	3.0615e+07	1.21607e+07	9.51594e+06	5.75093e+06	2.64699e+07	4.72953e+06	0.619178	0.208185	1451	0.841075	0.169533	0.0751655	YES			YES	YES	YES	YES	YES	YES	YES	YES	YES	2	24.4703	21.3867	22.5631	23.543	23.4519	23.1154	23.6901	24.8523	23.1464	24.5908	23.2572	23.0251	24.8677	23.5357	23.1819	22.4554	24.6579	22.1733	24.4703	21.3867	22.5631	23.543	23.4519	23.1154	23.6901	24.8523	23.1464	24.5908	23.2572	23.0251	24.8677	23.5357	23.1819	22.4554	24.6579	22.1733	24.4703	21.3867	22.5631	23.543	23.4519	23.1154	23.6901	24.8523	23.1464	24.5908	23.2572	23.0251	24.8677	23.5357	23.1819	22.4554	24.6579	22.1733	0.120449	1.87052	0.462041	1.32471	0.0838293	0.066537	-1.2347	-0.194493	-0.973094	0.120449	1.87052	0.462041	1.32471	0.0838293	0.066537	-1.2347	-0.194493	-0.973094
P31946	14-3-3 protein beta/alpha [OS=Homo sapiens]	FALSE	EVtop100	25	1845	13	28.1	1.31563e+07	2.33948e+06	3.2237e+06	1.05597e+07	6.49223e+06	3.27012e+06	1.28292e+07	9.39917e+06	5.37646e+06	2.80732e+07	7.55867e+06	3.61282e+06	1.83944e+07	5.42516e+06	6.56593e+06	6.05753e+06	1.34482e+07	1.25896e+06	0.619683	0.20783	1452	0.841181	0.204094	0.0751104	YES			YES	YES	YES	YES	YES	YES	YES	YES	YES	2	23.6493	21.1578	21.6203	23.3321	22.6303	21.6409	23.6129	23.1641	22.3582	24.7427	22.8497	21.7847	24.1328	22.3712	22.6466	22.5303	23.6809	20.2638	23.6493	21.1578	21.6203	23.3321	22.6303	21.6409	23.6129	23.1641	22.3582	24.7427	22.8497	21.7847	24.1328	22.3712	22.6466	22.5303	23.6809	20.2638	23.6493	21.1578	21.6203	23.3321	22.6303	21.6409	23.6129	23.1641	22.3582	24.7427	22.8497	21.7847	24.1328	22.3712	22.6466	22.5303	23.6809	20.2638	1.09344	1.69195	0.164409	0.800703	-0.259048	1.00565	-1.08263	0.516806	-2.09443	1.09344	1.69195	0.164409	0.800703	-0.259048	1.00565	-1.08263	0.516806	-2.09443
P53609	Geranylgeranyl transferase type-1 subunit beta [OS=Homo sapiens]	FALSE		4	39	4	42.3	6.01116e+06	1.46992e+06	5.02054e+06	254848	1.22962e+06	1.61201e+06	134734	950325	8.84501e+06	5.16467e+06	3.97788e+06	3.29301e+06	831651	2.0223e+06	1.79753e+06	250500	750478	2.24034e+06	0.620654	0.20715	1453	0.84192	0.195898	0.0747292	YES			YES	YES	YES	YES	YES	YES	YES	YES	YES	2	22.5192	20.4873	22.2594	17.9593	20.2298	20.6204	17.0398	19.8581	23.0764	22.3002	21.9236	21.651	19.6656	20.9476	20.7776	17.9345	19.5174	21.0953	22.5192	20.4873	22.2594	17.9593	20.2298	20.6204	17.0398	19.8581	23.0764	22.3002	21.9236	21.651	19.6656	20.9476	20.7776	17.9345	19.5174	21.0953	22.5192	20.4873	22.2594	17.9593	20.2298	20.6204	17.0398	19.8581	23.0764	22.3002	21.9236	21.651	19.6656	20.9476	20.7776	17.9345	19.5174	21.0953	-0.218966	1.43626	-0.608435	1.70634	0.717785	0.157148	0.8947	-0.340611	-1.98115	-0.218966	1.43626	-0.608435	1.70634	0.717785	0.157148	0.8947	-0.340611	-1.98115
Q9NZA1	Chloride intracellular channel protein 5 [OS=Homo sapiens]	FALSE		19	573	16	46.5	2.06099e+06	433364	553601	494275	952303	1.32134e+06	1.15379e+06	1.2296e+06	890421	2.31822e+06	1.53034e+06	1.00883e+06	1.39364e+06	739530	1.02491e+06	311095	2.44682e+06	487469	0.620933	0.206955	1454	0.841719	0.205822	0.074833	YES			YES	YES	YES	YES	YES	YES	YES	YES	YES	2	20.9749	18.7252	19.0785	18.915	19.8611	20.3336	20.1379	20.2298	19.7641	21.1446	20.5454	19.9442	20.4104	19.4963	19.9671	18.247	21.2225	18.895	20.9749	18.7252	19.0785	18.915	19.8611	20.3336	20.1379	20.2298	19.7641	21.1446	20.5454	19.9442	20.4104	19.4963	19.9671	18.247	21.2225	18.895	20.9749	18.7252	19.0785	18.915	19.8611	20.3336	20.1379	20.2298	19.7641	21.1446	20.5454	19.9442	20.4104	19.4963	19.9671	18.247	21.2225	18.895	0.169685	1.8202	0.865759	1.49547	-0.364811	-0.366497	-1.89095	0.992722	-0.869176	0.169685	1.8202	0.865759	1.49547	-0.364811	-0.366497	-1.89095	0.992722	-0.869176
P07947	Tyrosine-protein kinase Yes [OS=Homo sapiens]	FALSE		29	1730	26	60.8	2.88714e+06	350535	560384	837666	1.8324e+06	139592	1.20934e+06	1.69226e+06	1.24872e+06	4.12247e+06	1.0992e+06	381465	3.8193e+06	756356	1.01975e+06	417999	1.59818e+06	518849	0.621652	0.206452	1455	0.842115	0.278532	0.0746288	YES			YES	YES	YES	YES	YES	YES	YES	YES	YES	2	21.4612	18.4192	19.0961	19.676	20.8053	17.0909	20.2058	20.6905	20.252	21.9751	20.068	18.5412	21.8649	19.5287	19.9598	18.6731	20.608	18.985	21.4612	18.4192	19.0961	19.676	20.8053	17.0909	20.2058	20.6905	20.252	21.9751	20.068	18.5412	21.8649	19.5287	19.9598	18.6731	20.608	18.985	21.4612	18.4192	19.0961	19.676	20.8053	17.0909	20.2058	20.6905	20.252	21.9751	20.068	18.5412	21.8649	19.5287	19.9598	18.6731	20.608	18.985	0.513867	1.64883	-0.554865	2.18886	-1.2766	2.86893	-1.53265	-0.08252	-1.26706	0.513867	1.64883	-0.554865	2.18886	-1.2766	2.86893	-1.53265	-0.08252	-1.26706
Q9UNA1	Rho GTPase-activating protein 26 [OS=Homo sapiens]	FALSE		9	135	9	92.2	1.08194e+08	7.42225e+06	9.59066e+06	5.80524e+07	1.68499e+07	1.23078e+07	1.3027e+07	4.20552e+07	2.62963e+07	9.87474e+07	2.69787e+07	2.02866e+07	91822123	2.04146e+07	1.53634e+07	6.80178e+06	4.10398e+07	9.07684e+06	0.621691	0.206425	1456	0.841588	0.173533	0.0749002	YES			YES	YES	YES	YES	YES	YES	YES	YES	YES	2	26.6891	22.8234	23.1932	25.7909	24.0062	23.5531	23.635	25.3258	24.6484	26.5572	24.6853	24.274	26.4523	24.2831	23.873	22.6975	25.2905	23.1138	26.6891	22.8234	23.1932	25.7909	24.0062	23.5531	23.635	25.3258	24.6484	26.5572	24.6853	24.274	26.4523	24.2831	23.873	22.6975	25.2905	23.1138	26.6891	22.8234	23.1932	25.7909	24.0062	23.5531	23.635	25.3258	24.6484	26.5572	24.6853	24.274	26.4523	24.2831	23.873	22.6975	25.2905	23.1138	-0.131811	1.86189	1.08082	0.661487	0.276862	0.319921	-0.937517	-0.0352594	-1.5346	-0.131811	1.86189	1.08082	0.661487	0.276862	0.319921	-0.937517	-0.0352594	-1.5346
Q9R0H5	Keratin, type II cytoskeletal 71 OS=Mus musculus GN=Krt71 PE=1 SV=1	FALSE		7	236	1	57.3	2.97713e+07	3.48484e+06	5.26981e+06	1.92989e+07	1.12532e+07	5.72293e+06	6.79386e+06	3.08013e+07	2.01365e+07	3.42379e+07	9.89099e+06	6.33709e+06	3.14254e+07	1.53009e+07	9.01048e+06	3.67735e+06	4.02859e+07	5.80164e+06	0.621914	0.206269	1457	0.841313	0.164528	0.0750423	YES			YES	YES	YES	YES	YES	YES	YES	YES	YES	2	24.8274	21.7327	22.3293	24.202	23.4238	22.4483	22.6958	24.8765	24.2633	25.0291	23.2377	22.5954	24.9054	23.8671	23.1032	21.8102	25.2638	22.468	24.8274	21.7327	22.3293	24.202	23.4238	22.4483	22.6958	24.8765	24.2633	25.0291	23.2377	22.5954	24.9054	23.8671	23.1032	21.8102	25.2638	22.468	24.8274	21.7327	22.3293	24.202	23.4238	22.4483	22.6958	24.8765	24.2633	25.0291	23.2377	22.5954	24.9054	23.8671	23.1032	21.8102	25.2638	22.468	0.201672	1.50502	0.266069	0.703415	0.443286	0.654851	-0.885563	0.387283	-1.79528	0.201672	1.50502	0.266069	0.703415	0.443286	0.654851	-0.885563	0.387283	-1.79528
Q9NWX6	Probable tRNA(His) guanylyltransferase [OS=Homo sapiens]	FALSE		1	13	1	34.8	1.61949e+06	184044	206218	4.32078e+06	918299	294632	650620	3.89425e+06	1.80297e+06	4.06952e+06	2.29202e+06	83595.4	7.44302e+06	1.90113e+06	1.086e+06	398872	1.36192e+06	381497	0.622082	0.206153	1458	0.840962	0.324374	0.0752235	YES			YES	YES	YES	YES	YES	YES	YES	YES	YES	2	20.6271	17.4897	17.6538	22.0429	19.8086	18.1686	19.3115	21.8929	20.7819	21.9564	21.1282	16.3511	22.8275	20.8584	20.0506	18.6056	20.3772	18.5413	20.6271	17.4897	17.6538	22.0429	19.8086	18.1686	19.3115	21.8929	20.7819	21.9564	21.1282	16.3511	22.8275	20.8584	20.0506	18.6056	20.3772	18.5413	20.6271	17.4897	17.6538	22.0429	19.8086	18.1686	19.3115	21.8929	20.7819	21.9564	21.1282	16.3511	22.8275	20.8584	20.0506	18.6056	20.3772	18.5413	1.32932	3.6385	-1.30267	0.784597	1.04982	1.88203	-0.70589	-1.51571	-2.24064	1.32932	3.6385	-1.30267	0.784597	1.04982	1.88203	-0.70589	-1.51571	-2.24064
O75888	Tumor necrosis factor ligand superfamily member 13 [OS=Homo sapiens]	FALSE		10	524	10	27.4	4.36618e+06	430766	1.09905e+06	939884	2.1199e+06	2.26638e+06	1.29353e+06	5.55789e+06	3.66484e+06	3.21991e+06	1.73847e+06	2.32228e+06		2.26055e+06	1.00599e+06	575644	3.09043e+06	1.46959e+06	0.622586	0.205801	1459	0.841067	-0.219933	0.0751693	YES			YES	YES	YES		YES	YES	YES	YES	YES	3	22.0579	18.7165	20.0678	19.8421	21.0156	21.112	20.3029	22.4061	21.8053	21.6186	20.7294	21.1471	#VALUE!	21.1082	19.9402	19.1348	21.5594	20.487	22.0579	18.7165	20.0678	19.8421	21.0156	21.112	20.3029	22.4061	21.8053	21.6186	20.7294	21.1471		21.1082	19.9402	19.1348	21.5594	20.487	22.0579	18.7165	20.0678		21.0156	21.112	20.3029	22.4061	21.8053	21.6186	20.7294	21.1471		21.1082	19.9402	19.1348	21.5594	20.487	-0.439351	2.01284	1.07928	#VALUE!	0.0926751	-1.17177	-1.16807	-0.846732	-1.31834	-0.439351	2.01284	1.07928		0.0926751	-1.17177	-1.16807	-0.846732	-1.31834
Q8NES3	Beta-1,3-N-acetylglucosaminyltransferase lunatic fringe [OS=Homo sapiens]	FALSE		13	265	13	41.7	571150	28558.7	48514.8	229283	172967	226268	268625	183419	131967	270232	353860	65432.5	355451	85141.2	106447	20204.7	104988		0.623857	0.204915	1460	0.842206	-0.379078	0.0745815	YES			YES	YES	YES	YES	YES	YES	YES	YES		3	19.1235	14.8016	15.5661	17.8068	17.4001	17.7877	18.0352	17.4848	17.0098	18.0438	18.4328	15.9977	18.4393	16.3776	16.6998	14.3024	16.6799	#VALUE!	19.1235	14.8016	15.5661	17.8068	17.4001	17.7877	18.0352	17.4848	17.0098	18.0438	18.4328	15.9977	18.4393	16.3776	16.6998	14.3024	16.6799		19.1235	14.8016	15.5661	17.8068	17.4001	17.7877	18.0352	17.4848		18.0438	18.4328	15.9977	18.4393	16.3776	16.6998	14.3024	16.6799		-1.07967	3.63118	0.431582	0.63252	-1.02257	-1.0879	-3.73284	-0.804921	#VALUE!	-1.07967	3.63118	0.431582	0.63252	-1.02257	-1.0879	-3.73284	-0.804921
P15144	Aminopeptidase N [OS=Homo sapiens]	FALSE		61	3355	61	109.5	365946	46882.3	296840	715329	249911	73384.8	152858	1.47987e+06	395753	1.61894e+06	615033		2.62521e+06	287105	141529	151709	152870	83089.4	0.624001	0.204815	1461	0.841825	0.418065	0.0747781	YES			YES	YES		YES	YES	YES	YES	YES	YES	3	18.4813	15.5168	18.1793	19.4482	17.9311	16.1632	17.2218	20.497	18.5942	20.6266	19.2303	#VALUE!	21.324	18.1312	17.1107	17.2109	17.2219	16.3424	18.4813	15.5168	18.1793	19.4482	17.9311	16.1632	17.2218	20.497	18.5942	20.6266	19.2303		21.324	18.1312	17.1107	17.2109	17.2219	16.3424	18.4813	15.5168		19.4482	17.9311	16.1632	17.2218	20.497	18.5942	20.6266	19.2303		21.324	18.1312	17.1107	17.2109	17.2219	16.3424	2.14535	3.71355	#VALUE!	1.87576	0.200164	0.947546	-0.0108876	-3.2751	-2.25186	2.14535	3.71355		1.87576	0.200164	0.947546	-0.0108876	-3.2751	-2.25186
Q9UMY4	Sorting nexin-12 [OS=Homo sapiens]	FALSE		6	122	5	18.9	2.52524e+07	6.83554e+06	2.91721e+06	4.20736e+07	6.64967e+06	4.26793e+06	9.81769e+06	1.23114e+07	1.8938e+07	2.7456e+07	8.58977e+06	4.099e+06	9.22894e+07	1.06461e+07	9.25249e+06	3.99226e+06	1.22404e+07	8.20323e+06	0.624092	0.204752	1462	0.841371	0.15066	0.0750125	YES			YES	YES	YES	YES	YES	YES	YES	YES	YES	2	24.5899	22.7046	21.4762	25.3264	22.6649	22.0251	23.227	23.5535	24.1748	24.7106	23.0342	21.9668	26.4597	23.3438	23.1414	21.9288	23.5452	22.9678	24.5899	22.7046	21.4762	25.3264	22.6649	22.0251	23.227	23.5535	24.1748	24.7106	23.0342	21.9668	26.4597	23.3438	23.1414	21.9288	23.5452	22.9678	24.5899	22.7046	21.4762	25.3264	22.6649	22.0251	23.227	23.5535	24.1748	24.7106	23.0342	21.9668	26.4597	23.3438	23.1414	21.9288	23.5452	22.9678	0.120705	0.329564	0.490682	1.13325	0.67897	1.11631	-1.29818	-0.00833713	-1.20702	0.120705	0.329564	0.490682	1.13325	0.67897	1.11631	-1.29818	-0.00833713	-1.20702
Q9Y263	Phospholipase A-2-activating protein [OS=Homo sapiens]	FALSE		8	92	8	87.1	1.05568e+06		53789.6	7.7072e+06	407476	170608	132881	424432	1.10749e+06	2.35428e+06	586877	41778.7	9.65793e+06	727234	216671	50012.7	426525	164008	0.624415	0.204527	1463	0.841232	-0.232445	0.0750843	YES			YES		YES	YES	YES	YES	YES	YES	YES	3	20.0097	#VALUE!	15.715	22.8778	18.6364	17.3803	17.0198	18.6952	20.0789	21.1669	19.1627	15.3505	23.2033	19.4721	17.7251	15.61	18.7023	17.3234	20.0097		15.715	22.8778	18.6364	17.3803	17.0198	18.6952	20.0789	21.1669	19.1627	15.3505	23.2033	19.4721	17.7251	15.61	18.7023	17.3234	20.0097		15.715	22.8778	18.6364	17.3803	17.0198	18.6952	20.0789	21.1669		15.3505	23.2033	19.4721	17.7251	15.61	18.7023	17.3234	1.15711	#VALUE!	-0.364561	0.325508	0.835706	0.344817	-1.40977	0.00709491	-2.75546	1.15711		-0.364561	0.325508	0.835706	0.344817	-1.40977	0.00709491	-2.75546
O75970	Multiple PDZ domain protein [OS=Homo sapiens]	FALSE		26	261	25	221.5	2.77699e+07	960453	3.47815e+06	6.75743e+06	5.94134e+06	4.16584e+06	4.6684e+06	3.74476e+06	6.40497e+06	1.83118e+07	3.25611e+06	4.33055e+06	1.47747e+07	7.12925e+06	4.92518e+06	2.33762e+06	4.79755e+06	3.10212e+06	0.624589	0.204406	1464	0.840891	0.158173	0.0752601	YES			YES	YES	YES	YES	YES	YES	YES	YES	YES	2	24.727	19.8734	21.7299	22.688	22.5024	21.9902	22.1545	21.8364	22.6108	24.1263	21.6347	22.0461	23.8166	22.7653	22.2317	21.1566	22.1939	21.5648	24.727	19.8734	21.7299	22.688	22.5024	21.9902	22.1545	21.8364	22.6108	24.1263	21.6347	22.0461	23.8166	22.7653	22.2317	21.1566	22.1939	21.5648	24.727	19.8734	21.7299	22.688	22.5024	21.9902	22.1545	21.8364	22.6108	24.1263	21.6347	22.0461	23.8166	22.7653	22.2317	21.1566	22.1939	21.5648	-0.600751	1.76136	0.316229	1.12859	0.262963	0.241569	-0.997884	0.357424	-1.04594	-0.600751	1.76136	0.316229	1.12859	0.262963	0.241569	-0.997884	0.357424	-1.04594
P48147	Prolyl endopeptidase [OS=Homo sapiens]	FALSE		16	321	16	80.6	356466	178542	237138	1.68881e+06	1.27004e+06	506908	319256	1.00243e+06	1.14332e+07		624422	208846	1.50844e+06	1.21947e+06	445050	235908	2.51458e+06	6.58827e+06	0.624813	0.20425	1465	0.840618	0.163591	0.0754012	YES				YES	YES	YES	YES	YES	YES	YES	YES	3	18.4434	17.4459	17.8554	20.6876	20.2764	18.9514	18.2844	19.9351	23.4467	#VALUE!	19.2522	17.6721	20.5246	20.2178	18.7636	17.8479	21.2619	22.6515	18.4434	17.4459	17.8554	20.6876	20.2764	18.9514	18.2844	19.9351	23.4467		19.2522	17.6721	20.5246	20.2178	18.7636	17.8479	21.2619	22.6515		17.4459	17.8554	20.6876	20.2764	18.9514	18.2844	19.9351	23.4467		19.2522	17.6721	20.5246	20.2178	18.7636	17.8479	21.2619	22.6515	#VALUE!	1.80626	-0.183284	-0.162949	-0.0586192	-0.187757	-0.436487	1.32682	-0.795261		1.80626	-0.183284	-0.162949	-0.0586192	-0.187757	-0.436487	1.32682	-0.795261
O00391	Sulfhydryl oxidase 1 [OS=Homo sapiens]	FALSE		34	1544	34	82.5	66471.4		13080.7	563708	31373.3	18979.4	80547.6	43101.6	769476	143718			2.04444e+06	30424.6	150250	13935.9	199051	132024	0.625317	0.2039	1466	0.840723	0.434987	0.0753473	YES			YES			YES	YES	YES	YES	YES	YES	4	16.0204	#VALUE!	13.6752	19.1046	14.9372	14.2121	16.2976	15.3955	19.5535	17.1329	#VALUE!	#VALUE!	20.9633	14.8929	17.197	13.7665	17.6028	17.0104	16.0204		13.6752	19.1046	14.9372	14.2121	16.2976	15.3955	19.5535	17.1329			20.9633	14.8929	17.197	13.7665	17.6028	17.0104	16.0204			19.1046	14.9372	14.2121	16.2976	15.3955	19.5535	17.1329			20.9633	14.8929	17.197	13.7665	17.6028	17.0104	1.11243	#VALUE!	#VALUE!	1.85869	-0.0442981	2.98486	-2.53103	2.20733	-2.54307	1.11243			1.85869	-0.0442981	2.98486	-2.53103	2.20733	-2.54307
P62269	Small ribosomal subunit protein uS13 [OS=Homo sapiens]	FALSE		13	674	13	17.7		3.41652e+07	256612	1.06038e+06	2325183	196230		1.01134e+06	152187	5.16865e+06	101107		2.69926e+06	841856	2.10649e+06	789501	127521	867503	0.626466	0.203102	1467	0.841694	-0.928404	0.074846	YES				YES		YES	YES	YES		YES	YES	5	#VALUE!	25.026	17.9692	20.0161	21.1489	17.5822	#VALUE!	19.9478	17.2155	22.3014	16.6255	#VALUE!	21.3641	19.6832	21.0064	19.5906	16.9604	19.7265		25.026	17.9692	20.0161	21.1489	17.5822		19.9478	17.2155	22.3014	16.6255		21.3641	19.6832	21.0064	19.5906	16.9604	19.7265		25.026		20.0161	21.1489	17.5822		19.9478	17.2155		16.6255		21.3641	19.6832	21.0064		16.9604	19.7265	#VALUE!	-8.4005	#VALUE!	1.34799	-1.4657	3.42423	#VALUE!	-2.98747	2.51102		-8.4005		1.34799	-1.4657	3.42423		-2.98747	2.51102
Q8WUA7	TBC1 domain family member 22A [OS=Homo sapiens]	FALSE		4	34	4	59.1	1.18292e+06	462019	700151	1.59384e+06	1.01924e+06	410436	840745	1.18286e+06	500893	1.43664e+06	853571	925141	2.13129e+06	811338	863193	310500	1.15565e+06	456306	0.626718	0.202928	1468	0.841459	0.125042	0.0749671	YES			YES	YES	YES	YES	YES	YES	YES	YES	YES	2	20.1739	18.8176	19.4173	20.6041	19.9591	18.6468	19.6813	20.1738	18.9341	20.4543	19.7032	19.8193	21.0233	19.6299	19.7193	18.2442	20.1403	18.7996	20.1739	18.8176	19.4173	20.6041	19.9591	18.6468	19.6813	20.1738	18.9341	20.4543	19.7032	19.8193	21.0233	19.6299	19.7193	18.2442	20.1403	18.7996	20.1739	18.8176	19.4173	20.6041	19.9591	18.6468	19.6813	20.1738	18.9341	20.4543	19.7032	19.8193	21.0233	19.6299	19.7193	18.2442	20.1403	18.7996	0.280343	0.885559	0.402007	0.419217	-0.329122	1.07253	-1.43708	-0.0335737	-0.134498	0.280343	0.885559	0.402007	0.419217	-0.329122	1.07253	-1.43708	-0.0335737	-0.134498
O00264	Membrane-associated progesterone receptor component 1 [OS=Homo sapiens]	FALSE		7	223	7	21.7	1.46736e+06	41339.7		1.58738e+06	249990	82552.1	82623.8	614786	762303	2.51007e+06	192901		4.47429e+06	248864	121993	52260.5	223529	357455	0.627153	0.202627	1469	0.841469	0.229453	0.0749619	YES			YES	YES		YES	YES	YES	YES	YES	YES	3	20.4848	15.3352	#VALUE!	20.5982	17.9315	16.333	16.3343	19.2297	19.54	21.2593	17.5575	#VALUE!	22.0932	17.925	16.8964	15.6734	17.7701	18.4474	20.4848	15.3352		20.5982	17.9315	16.333	16.3343	19.2297	19.54	21.2593	17.5575		22.0932	17.925	16.8964	15.6734	17.7701	18.4474	20.4848	15.3352		20.5982	17.9315	16.333	16.3343	19.2297	19.54	21.2593	17.5575		22.0932	17.925	16.8964	15.6734	17.7701	18.4474	0.774508	2.22226	#VALUE!	1.49501	-0.00651609	0.563421	-0.660837	-1.45962	-1.0926	0.774508	2.22226		1.49501	-0.00651609	0.563421	-0.660837	-1.45962	-1.0926
P35754	Glutaredoxin-1 [OS=Homo sapiens]	FALSE		7	177	7	11.8	766831	539288	396384	2.77844e+06	891266	317294	812176	1.44699e+06	1.39104e+06	1.72738e+06	1.3709e+06	314918	4.95414e+06	905805	644776	355514	1.65097e+06	489687	0.627721	0.202233	1470	0.841659	0.173166	0.0748638	YES			YES	YES	YES	YES	YES	YES	YES	YES	YES	2	19.5485	19.0407	18.5965	21.4058	19.7655	18.2755	19.6314	20.4646	20.4077	20.7202	20.3867	18.2646	22.2402	19.7888	19.2984	18.4395	20.6549	18.9015	19.5485	19.0407	18.5965	21.4058	19.7655	18.2755	19.6314	20.4646	20.4077	20.7202	20.3867	18.2646	22.2402	19.7888	19.2984	18.4395	20.6549	18.9015	19.5485	19.0407	18.5965	21.4058	19.7655	18.2755	19.6314	20.4646	20.4077	20.7202	20.3867	18.2646	22.2402	19.7888	19.2984	18.4395	20.6549	18.9015	1.17161	1.346	-0.331926	0.834359	0.0233432	1.02298	-1.19189	0.19026	-1.50623	1.17161	1.346	-0.331926	0.834359	0.0233432	1.02298	-1.19189	0.19026	-1.50623
P54725	UV excision repair protein RAD23 homolog A [OS=Homo sapiens]	FALSE		12	330	10	39.6		411551	168690	220796		177217	123849		573574		247357	172588	250938	106913	257052	142920		291909	0.628743	0.201527	1471	0.842456	-0.124702	0.0744528	YES				YES	YES	YES		YES	YES		YES	5	#VALUE!	18.6507	17.364	17.7524	#VALUE!	17.4352	16.9182	#VALUE!	19.1296	#VALUE!	17.9162	17.397	17.937	16.7061	17.9717	17.1248	#VALUE!	18.1552		18.6507	17.364	17.7524		17.4352	16.9182		19.1296		17.9162	17.397	17.937	16.7061	17.9717	17.1248		18.1552		18.6507	17.364	17.7524		17.4352	16.9182		19.1296		17.9162	17.397	17.937		17.9717	17.1248		18.1552	#VALUE!	-0.734479	0.0329532	0.184613	#VALUE!	0.536543	0.206619	#VALUE!	-0.974462		-0.734479	0.0329532	0.184613		0.536543	0.206619		-0.974462
Q9UGI8	Testin [OS=Homo sapiens]	FALSE		15	290	15	48	679200	210317	250864	4.58331e+06	1.21579e+06	303640	902665	814503	468822	908195	1.26856e+06	252202	1.02509e+07	1.09693e+06	505819	345935	1.09244e+06	132077	0.628817	0.201476	1472	0.841983	0.220083	0.0746968	YES			YES	YES	YES	YES	YES	YES	YES	YES	YES	2	19.3735	17.6822	17.9365	22.128	20.2135	18.212	19.7838	19.6356	18.8387	19.7926	20.2748	17.9442	23.2893	20.065	18.9483	18.4001	20.0591	17.011	19.3735	17.6822	17.9365	22.128	20.2135	18.212	19.7838	19.6356	18.8387	19.7926	20.2748	17.9442	23.2893	20.065	18.9483	18.4001	20.0591	17.011	19.3735	17.6822	17.9365	22.128	20.2135	18.212	19.7838	19.6356	18.8387	19.7926	20.2748	17.9442	23.2893	20.065	18.9483	18.4001	20.0591	17.011	0.419167	2.59256	0.0076714	1.16129	-0.148415	0.736261	-1.38369	0.423563	-1.82766	0.419167	2.59256	0.0076714	1.16129	-0.148415	0.736261	-1.38369	0.423563	-1.82766
O00767	Stearoyl-CoA desaturase [OS=Homo sapiens]	FALSE		2	8	2	41.5	3.91654e+07	4.32487e+06	1.00934e+07	2.82429e+07	1.47149e+07	3.83482e+06	7.62511e+06	5.67297e+07	3.45195e+07	5.90337e+07	1.17843e+07	1.66706e+07	3.33145e+07	1.95383e+07	8.47994e+06	3.34326e+06	4.64101e+07	1.17399e+07	0.629717	0.200855	1473	0.842615	0.168778	0.0743706	YES			YES	YES	YES	YES	YES	YES	YES	YES	YES	2	25.2231	22.0442	23.2669	24.7514	23.8108	21.8707	22.8623	25.7576	25.0409	25.815	23.4904	23.9908	24.9896	24.2198	23.0156	21.6728	25.4679	23.4849	25.2231	22.0442	23.2669	24.7514	23.8108	21.8707	22.8623	25.7576	25.0409	25.815	23.4904	23.9908	24.9896	24.2198	23.0156	21.6728	25.4679	23.4849	25.2231	22.0442	23.2669	24.7514	23.8108	21.8707	22.8623	25.7576	25.0409	25.815	23.4904	23.9908	24.9896	24.2198	23.0156	21.6728	25.4679	23.4849	0.591957	1.44614	0.72389	0.23826	0.409024	1.14489	-1.1895	-0.289665	-1.556	0.591957	1.44614	0.72389	0.23826	0.409024	1.14489	-1.1895	-0.289665	-1.556
Q13131	5'-AMP-activated protein kinase catalytic subunit alpha-1 [OS=Homo sapiens]	FALSE		15	466	12	64	591641	81913.6	52167.8	522195	204218	61022.4	124675	880107	182262		642863		963445	246003	122729	81872.3	420170	67551.3	0.629876	0.200745	1474	0.842256	0.289599	0.0745558	YES				YES		YES	YES	YES	YES	YES	YES	4	19.1744	16.3218	15.6709	18.9942	17.6397	15.8971	16.9278	19.7473	17.4757	#VALUE!	19.2942	#VALUE!	19.8778	17.9083	16.9051	16.3211	18.6806	16.0437	19.1744	16.3218	15.6709	18.9942	17.6397	15.8971	16.9278	19.7473	17.4757		19.2942		19.8778	17.9083	16.9051	16.3211	18.6806	16.0437		16.3218		18.9942	17.6397	15.8971	16.9278	19.7473	17.4757		19.2942		19.8778	17.9083	16.9051	16.3211	18.6806	16.0437	#VALUE!	2.97234	#VALUE!	0.883613	0.268566	1.00807	-0.606726	-1.06671	-1.43196		2.97234		0.883613	0.268566	1.00807	-0.606726	-1.06671	-1.43196
Q9P260	RAB11-binding protein RELCH [OS=Homo sapiens]	FALSE		13	132	13	134.5	2.40058e+07	7.03696e+06	6.14329e+06	8.44079e+07	1.88631e+07	8.51579e+06	1.81474e+07	3.6786e+07	3.1368e+07	3.77513e+07	2.29072e+07	6.14818e+06	1.23425e+08	2.72032e+07	1.75363e+07	8.87016e+06	3.88613e+07	8.39468e+06	0.63152	0.199613	1475	0.843882	0.180033	0.0737184	YES			YES	YES	YES	YES	YES	YES	YES	YES	YES	2	24.5169	22.7465	22.5506	26.3309	24.1691	23.0217	24.1133	25.1327	24.9028	25.17	24.4493	22.5517	26.8791	24.6973	24.0638	23.0805	25.2118	23.001	24.5169	22.7465	22.5506	26.3309	24.1691	23.0217	24.1133	25.1327	24.9028	25.17	24.4493	22.5517	26.8791	24.6973	24.0638	23.0805	25.2118	23.001	24.5169	22.7465	22.5506	26.3309	24.1691	23.0217	24.1133	25.1327	24.9028	25.17	24.4493	22.5517	26.8791	24.6973	24.0638	23.0805	25.2118	23.001	0.653141	1.70278	0.00114633	0.548188	0.528209	1.04213	-1.03273	0.0791772	-1.90175	0.653141	1.70278	0.00114633	0.548188	0.528209	1.04213	-1.03273	0.0791772	-1.90175
Q8IZ07	Ankyrin repeat domain-containing protein 13A [OS=Homo sapiens]	FALSE		17	513	16	67.6	1.86918e+06	330730	286956	1.81356e+07	3.93755e+06	1.23617e+06	1.69944e+06	6.25693e+06	3.2766e+06	1.08478e+06	999707	6.16802e+06	1.44423e+07	3.6432e+06	2.699e+06	985042	4.98909e+06	808304	0.632964	0.198621	1476	0.845239	0.309997	0.0730205	YES			YES	YES	YES	YES	YES	YES	YES	YES	YES	2	20.834	18.3353	18.1305	24.1123	21.9089	20.2374	20.6966	22.577	21.6438	20.049	19.9311	22.5564	23.7838	21.7968	21.364	19.9098	22.2503	19.6245	20.834	18.3353	18.1305	24.1123	21.9089	20.2374	20.6966	22.577	21.6438	20.049	19.9311	22.5564	23.7838	21.7968	21.364	19.9098	22.2503	19.6245	20.834	18.3353	18.1305	24.1123	21.9089	20.2374	20.6966	22.577	21.6438	20.049	19.9311	22.5564	23.7838	21.7968	21.364	19.9098	22.2503	19.6245	-0.785004	1.59585	4.42591	-0.328528	-0.112094	1.12655	-0.7868	-0.326679	-2.01923	-0.785004	1.59585	4.42591	-0.328528	-0.112094	1.12655	-0.7868	-0.326679	-2.01923
Q08AM6	Protein VAC14 homolog [OS=Homo sapiens]	FALSE		5	31	5	87.9	2.48412e+06	290940	268806	5.70097e+06	737781	526906	1.0262e+06	1.58744e+06	1.47453e+06	3.40611e+06	1.55001e+06	315606	8.94745e+06	968978	726822	417126	1.23412e+06	606277	0.633756	0.198078	1477	0.845723	0.184872	0.0727718	YES			YES	YES	YES	YES	YES	YES	YES	YES	YES	2	21.2443	18.1504	18.0362	22.4428	19.4928	19.0072	19.9689	20.5983	20.4918	21.6997	20.5638	18.2678	23.093	19.8861	19.4712	18.6701	20.235	19.2096	21.2443	18.1504	18.0362	22.4428	19.4928	19.0072	19.9689	20.5983	20.4918	21.6997	20.5638	18.2678	23.093	19.8861	19.4712	18.6701	20.235	19.2096	21.2443	18.1504	18.0362	22.4428	19.4928	19.0072	19.9689	20.5983	20.4918	21.6997	20.5638	18.2678	23.093	19.8861	19.4712	18.6701	20.235	19.2096	0.455392	2.41349	0.231558	0.65027	0.393271	0.464055	-1.29875	-0.363227	-1.2822	0.455392	2.41349	0.231558	0.65027	0.393271	0.464055	-1.29875	-0.363227	-1.2822
P49368	T-complex protein 1 subunit gamma [OS=Homo sapiens]	FALSE	EVtop100	24	745	24	60.5	3.77922e+06	1.36922e+06	464689	1.65661e+07	2.01824e+06	1.2298e+06	4.20097e+06	5.40256e+06	6.15348e+06	6.34666e+06	4.79891e+06	1.95126e+06	2.63808e+07	2.85431e+06	3.20974e+06	1.65821e+06	5.49153e+06	605243	0.633891	0.197986	1478	0.845331	0.279924	0.0729734	YES			YES	YES	YES	YES	YES	YES	YES	YES	YES	2	21.8497	20.3849	18.8259	23.9817	20.9447	20.23	22.0023	22.3652	22.553	22.5976	22.1943	20.896	24.653	21.4447	21.614	20.6612	22.3888	19.2072	21.8497	20.3849	18.8259	23.9817	20.9447	20.23	22.0023	22.3652	22.553	22.5976	22.1943	20.896	24.653	21.4447	21.614	20.6612	22.3888	19.2072	21.8497	20.3849	18.8259	23.9817	20.9447	20.23	22.0023	22.3652	22.553	22.5976	22.1943	20.896	24.653	21.4447	21.614	20.6612	22.3888	19.2072	0.747912	1.80935	2.07007	0.671253	0.500049	1.38403	-1.34109	0.0235645	-3.34582	0.747912	1.80935	2.07007	0.671253	0.500049	1.38403	-1.34109	0.0235645	-3.34582
O75843	AP-1 complex subunit gamma-like 2 [OS=Homo sapiens]	FALSE		2	22	1	87.1	416061	71773.9	176066	2.87447e+06	665830	115124	524988	5.25456e+06	614088	1.55025e+06	211495	80141.1	4.57128e+06	594106	359916	125372	200137	337417	0.634261	0.197732	1479	0.845252	-0.352659	0.0730136	YES			YES	YES	YES	YES	YES	YES	YES	YES	YES	2	18.6664	16.1312	17.4258	21.4549	19.3448	16.8128	19.0019	22.3251	19.2281	20.5641	17.6903	16.2903	22.1242	19.1804	18.4573	16.9359	17.6106	18.3642	18.6664	16.1312	17.4258	21.4549	19.3448	16.8128	19.0019	22.3251	19.2281	20.5641	17.6903	16.2903	22.1242	19.1804	18.4573	16.9359	17.6106	18.3642	18.6664	16.1312	17.4258	21.4549	19.3448	16.8128	19.0019	22.3251	19.2281	20.5641	17.6903	16.2903	22.1242	19.1804	18.4573	16.9359	17.6106	18.3642	1.89764	1.55909	-1.1355	0.669304	-0.164434	1.64447	-2.06607	-4.71451	-0.863914	1.89764	1.55909	-1.1355	0.669304	-0.164434	1.64447	-2.06607	-4.71451	-0.863914
P42330	Aldo-keto reductase family 1 member C3 [OS=Homo sapiens]	FALSE		23	1372	14	36.8	3.75237e+07	5.78554e+06	7.99783e+06	3.48444e+07	3.49956e+07	1.60319e+07	2.09333e+07	5.26795e+07	3.53738e+07	4.53574e+07	2.75583e+07	4.8337e+06	9.38345e+07	3.62564e+07	3.34064e+07	1.07965e+07	6.87667e+07	9.63447e+06	0.634532	0.197547	1480	0.845042	0.210142	0.0731219	YES			YES	YES	YES	YES	YES	YES	YES	YES	YES	2	25.1613	22.464	22.9312	25.0544	25.0607	23.9344	24.3193	25.6507	25.0762	25.4348	24.716	22.2047	26.4836	25.1117	24.9936	23.3641	26.0352	23.1998	25.1613	22.464	22.9312	25.0544	25.0607	23.9344	24.3193	25.6507	25.0762	25.4348	24.716	22.2047	26.4836	25.1117	24.9936	23.3641	26.0352	23.1998	25.1613	22.464	22.9312	25.0544	25.0607	23.9344	24.3193	25.6507	25.0762	25.4348	24.716	22.2047	26.4836	25.1117	24.9936	23.3641	26.0352	23.1998	0.273535	2.25196	-0.726482	1.42919	0.0510606	1.05918	-0.955237	0.384468	-1.8764	0.273535	2.25196	-0.726482	1.42919	0.0510606	1.05918	-0.955237	0.384468	-1.8764
Q9BYG5	Partitioning defective 6 homolog beta [OS=Homo sapiens]	FALSE		11	509	11	41.2	1.29349e+06	36772.1	317402	1.10037e+06	335792	60144.3	423731	658904	161310	672572	443732	85370.3	2.80817e+06	414176	533965	150893	1.08246e+06	48500.7	0.634575	0.197517	1481	0.844528	0.339149	0.0733857	YES			YES	YES	YES	YES	YES	YES	YES	YES	YES	2	20.3028	15.1663	18.276	20.0696	18.3572	15.8761	18.6928	19.3297	17.2995	19.3593	18.7593	16.3814	21.4212	18.6599	19.0264	17.2032	20.0459	15.5657	20.3028	15.1663	18.276	20.0696	18.3572	15.8761	18.6928	19.3297	17.2995	19.3593	18.7593	16.3814	21.4212	18.6599	19.0264	17.2032	20.0459	15.5657	20.3028	15.1663	18.276	20.0696	18.3572	15.8761	18.6928	19.3297	17.2995	19.3593	18.7593	16.3814	21.4212	18.6599	19.0264	17.2032	20.0459	15.5657	-0.94351	3.59301	-1.89451	1.35165	0.302677	3.15024	-1.48963	0.716175	-1.73376	-0.94351	3.59301	-1.89451	1.35165	0.302677	3.15024	-1.48963	0.716175	-1.73376
Q8IXS8	Hyccin 2 [OS=Homo sapiens]	FALSE		6	69	6	58.6	2.57419e+07	2.63342e+06	5.25468e+06	2.0514e+07	1.55687e+07	6.05224e+06	1.24481e+07	1.47529e+07	1.6247e+07	2.82491e+07	9.52581e+06	9.39585e+06	3.1287e+07	1.90892e+07	6.89889e+06	6.48872e+06	1.53026e+07	5.44926e+06	0.635988	0.196551	1482	0.845839	0.161798	0.0727125	YES			YES	YES	YES	YES	YES	YES	YES	YES	YES	2	24.6176	21.3285	22.3252	24.2901	23.8921	22.529	23.5694	23.8145	23.9537	24.7517	23.1834	23.1636	24.8991	24.1863	22.7179	22.6295	23.8673	22.3776	24.6176	21.3285	22.3252	24.2901	23.8921	22.529	23.5694	23.8145	23.9537	24.7517	23.1834	23.1636	24.8991	24.1863	22.7179	22.6295	23.8673	22.3776	24.6176	21.3285	22.3252	24.2901	23.8921	22.529	23.5694	23.8145	23.9537	24.7517	23.1834	23.1636	24.8991	24.1863	22.7179	22.6295	23.8673	22.3776	0.134084	1.8549	0.838421	0.608951	0.294107	0.188895	-0.939915	0.0527802	-1.57604	0.134084	1.8549	0.838421	0.608951	0.294107	0.188895	-0.939915	0.0527802	-1.57604
Q96S16	JmjC domain-containing protein 8 [OS=Homo sapiens]	FALSE		3	32	3	29.5	564164	27125.8	217544	3.61843e+06	298760		503254	540419	893756	715586	476913	141300	5.64422e+06	342074	140696	306463		302430	0.636523	0.196186	1483	0.845979	0.344904	0.0726406	YES			YES	YES	YES	YES	YES		YES		YES	4	19.1058	14.7274	17.7309	21.7869	18.1886	#VALUE!	18.9409	19.0437	19.7695	19.4488	18.8634	17.1084	22.4283	18.3839	17.1022	18.2254	#VALUE!	18.2062	19.1058	14.7274	17.7309	21.7869	18.1886		18.9409	19.0437	19.7695	19.4488	18.8634	17.1084	22.4283	18.3839	17.1022	18.2254		18.2062	19.1058	14.7274	17.7309	21.7869	18.1886		18.9409		19.7695	19.4488	18.8634	17.1084	22.4283	18.3839		18.2254		18.2062	0.343012	4.13599	-0.62255	0.641411	0.19532	#VALUE!	-0.715572	#VALUE!	-1.56328	0.343012	4.13599	-0.62255	0.641411	0.19532		-0.715572		-1.56328
P43007	Neutral amino acid transporter A [OS=Homo sapiens]	FALSE		5	30	4	55.7	627429	573688	458681	2.49307e+06	1.2629e+06	715970	950492	1.8076e+06	1.20203e+06	2.95559e+06	1.22949e+06	734634	2.2869e+06	1.81243e+06	743470	388820	1.53802e+06	489155	0.637661	0.19541	1484	0.84692	0.182946	0.0721577	YES			YES	YES	YES	YES	YES	YES	YES	YES	YES	2	19.2591	19.1299	18.8071	21.2495	20.2683	19.4495	19.8583	20.7856	20.197	21.495	20.2296	19.4867	21.125	20.7895	19.5039	18.5687	20.5526	18.8999	19.2591	19.1299	18.8071	21.2495	20.2683	19.4495	19.8583	20.7856	20.197	21.495	20.2296	19.4867	21.125	20.7895	19.5039	18.5687	20.5526	18.8999	19.2591	19.1299	18.8071	21.2495	20.2683	19.4495	19.8583	20.7856	20.197	21.495	20.2296	19.4867	21.125	20.7895	19.5039	18.5687	20.5526	18.8999	2.23592	1.09972	0.679534	-0.124533	0.521177	0.0543752	-1.28957	-0.233002	-1.29711	2.23592	1.09972	0.679534	-0.124533	0.521177	0.0543752	-1.28957	-0.233002	-1.29711
P09417	Dihydropteridine reductase [OS=Homo sapiens]	FALSE		13	546	13	25.8	6.33115e+06	2.40705e+06	2.3676e+06	2.3246e+07	5.12936e+06	1.34628e+06	7.17321e+06	1.16546e+07	8.35413e+06	6.99367e+06	1.05431e+07	2.25792e+06	3.59821e+07	3.31506e+06	6.44033e+06	2.783e+06	1.21013e+07	3.51346e+06	0.638188	0.195051	1485	0.84705	0.2115	0.072091	YES			YES	YES	YES	YES	YES	YES	YES	YES	YES	2	22.594	21.1988	21.175	24.4705	22.2903	20.3605	22.7742	23.4744	22.9941	22.7376	23.3298	21.1066	25.1008	21.6606	22.6187	21.4082	23.5287	21.7445	22.594	21.1988	21.175	24.4705	22.2903	20.3605	22.7742	23.4744	22.9941	22.7376	23.3298	21.1066	25.1008	21.6606	22.6187	21.4082	23.5287	21.7445	22.594	21.1988	21.175	24.4705	22.2903	20.3605	22.7742	23.4744	22.9941	22.7376	23.3298	21.1066	25.1008	21.6606	22.6187	21.4082	23.5287	21.7445	0.143582	2.13096	-0.0684299	0.630294	-0.629743	2.25816	-1.36598	0.0542567	-1.2496	0.143582	2.13096	-0.0684299	0.630294	-0.629743	2.25816	-1.36598	0.0542567	-1.2496
Q14108	Lysosome membrane protein 2 [OS=Homo sapiens]	FALSE		11	178	11	54.3	7.13374e+06	1.10184e+06	577955	2.10252e+07	2.42207e+06	1.29594e+06	3.15842e+06	3.91397e+06	6.40649e+06	5.20337e+06	2.27412e+06	1.04918e+06	2.80966e+07	3.00209e+06	3.5624e+06	1.78642e+06	3.54998e+06	2.54487e+06	0.638221	0.195029	1486	0.846523	0.149152	0.0723612	YES			YES	YES	YES	YES	YES	YES	YES	YES	YES	2	22.7662	20.0715	19.1406	24.3256	21.2078	20.3056	21.5908	21.9002	22.6111	22.311	21.1169	20.0008	24.7439	21.5175	21.7644	20.7686	21.7594	21.2792	22.7662	20.0715	19.1406	24.3256	21.2078	20.3056	21.5908	21.9002	22.6111	22.311	21.1169	20.0008	24.7439	21.5175	21.7644	20.7686	21.7594	21.2792	22.7662	20.0715	19.1406	24.3256	21.2078	20.3056	21.5908	21.9002	22.6111	22.311	21.1169	20.0008	24.7439	21.5175	21.7644	20.7686	21.7594	21.2792	-0.455211	1.04539	0.860234	0.418273	0.309726	1.45885	-0.822132	-0.140821	-1.33194	-0.455211	1.04539	0.860234	0.418273	0.309726	1.45885	-0.822132	-0.140821	-1.33194
Q9BXS4	Transmembrane protein 59 [OS=Homo sapiens]	FALSE		10	288	10	36.2	3.90018e+06	362418	1.02325e+06	7.27967e+06	547059	518813	2.07015e+06	4818417	4.36816e+06	3.94148e+06	1.26889e+06	1.80951e+06	1.06182e+07	322015	1.95679e+06	1.04109e+06	2.62332e+06	2.52346e+06	0.638983	0.194511	1487	0.846964	0.186696	0.0721352	YES			YES	YES	YES	YES	YES	YES	YES	YES	YES	2	21.8951	18.4673	19.9647	22.7954	19.0613	18.9849	20.9813	22.2001	22.0586	21.9103	20.2751	20.7872	23.34	18.2968	20.9001	19.9897	21.323	21.267	21.8951	18.4673	19.9647	22.7954	19.0613	18.9849	20.9813	22.2001	22.0586	21.9103	20.2751	20.7872	23.34	18.2968	20.9001	19.9897	21.323	21.267	21.8951	18.4673	19.9647	22.7954	19.0613	18.9849	20.9813	22.2001	22.0586	21.9103	20.2751	20.7872	23.34	18.2968	20.9001	19.9897	21.323	21.267	0.0151987	1.80784	0.822437	0.544595	-0.764568	1.9152	-0.991646	-0.877166	-0.791623	0.0151987	1.80784	0.822437	0.544595	-0.764568	1.9152	-0.991646	-0.877166	-0.791623
Q6PHR2	Serine/threonine-protein kinase ULK3 [OS=Homo sapiens]	FALSE		9	119	9	53.4	4.11181e+07	5.37936e+06	9.18835e+06	3.50218e+07	2.72296e+07	8.93414e+06	1.01268e+07	6.15034e+07	2.92526e+07	6.83148e+07	2.07231e+07	1.42207e+07	4.84954e+07	2.70321e+07	1.32956e+07	5.37739e+06	4.85758e+07	9.74895e+06	0.639816	0.193945	1488	0.847498	0.166893	0.0718612	YES			YES	YES	YES	YES	YES	YES	YES	YES	YES	2	25.2933	22.359	23.1314	25.0618	24.6987	23.0909	23.2717	25.8742	24.8021	26.0257	24.3047	23.7615	25.5313	24.6882	23.6644	22.3585	25.5337	23.2168	25.2933	22.359	23.1314	25.0618	24.6987	23.0909	23.2717	25.8742	24.8021	26.0257	24.3047	23.7615	25.5313	24.6882	23.6644	22.3585	25.5337	23.2168	25.2933	22.359	23.1314	25.0618	24.6987	23.0909	23.2717	25.8742	24.8021	26.0257	24.3047	23.7615	25.5313	24.6882	23.6644	22.3585	25.5337	23.2168	0.732425	1.94573	0.630114	0.469593	-0.0105037	0.573546	-0.913201	-0.340427	-1.58524	0.732425	1.94573	0.630114	0.469593	-0.0105037	0.573546	-0.913201	-0.340427	-1.58524
Q93050	V-type proton ATPase 116 kDa subunit a 1 [OS=Homo sapiens]	FALSE		13	277	13	96.4	1.14612e+07	9.80521e+06	3.27776e+06	8.43446e+06	5.87651e+06	1.89185e+06	1.86893e+06	5.19612e+06	1.23812e+07	1.02463e+07	5.75781e+06	3.31533e+06	1.10728e+07	4.50027e+06	4.97462e+06	3.55447e+06	4.52003e+06	1.06069e+07	0.639931	0.193867	1489	0.847082	0.110269	0.0720748	YES			YES	YES	YES	YES	YES	YES	YES	YES	YES	2	23.4503	23.2251	21.6443	23.0079	22.4865	20.8514	20.8338	22.309	23.5616	23.2886	22.4571	21.6607	23.4005	22.1016	22.2462	21.7612	22.1079	23.3385	23.4503	23.2251	21.6443	23.0079	22.4865	20.8514	20.8338	22.309	23.5616	23.2886	22.4571	21.6607	23.4005	22.1016	22.2462	21.7612	22.1079	23.3385	23.4503	23.2251	21.6443	23.0079	22.4865	20.8514	20.8338	22.309	23.5616	23.2886	22.4571	21.6607	23.4005	22.1016	22.2462	21.7612	22.1079	23.3385	-0.161663	-0.768029	0.0164407	0.392654	-0.384947	1.39479	0.927422	-0.201103	-0.223142	-0.161663	-0.768029	0.0164407	0.392654	-0.384947	1.39479	0.927422	-0.201103	-0.223142
O75787	Renin receptor [OS=Homo sapiens]	FALSE		7	43	7	39		79842.5	10730	76383.5	202257	16018.7	773196	35598.1	26265.5	54815.8	28685.6	14929.1	339346	7155.54	126676	5248.44	19417.2	301932	0.640271	0.193636	1490	0.846963	-0.655109	0.0721357	YES				YES	YES	YES	YES	YES	YES	YES	YES	3	#VALUE!	16.2849	13.3894	16.221	17.6258	13.9675	19.5605	15.1195	14.6809	15.7423	14.808	13.8658	18.3724	12.8048	16.9508	12.3577	14.245	18.2039		16.2849	13.3894	16.221	17.6258	13.9675	19.5605	15.1195	14.6809	15.7423	14.808	13.8658	18.3724	12.8048	16.9508	12.3577	14.245	18.2039		16.2849	13.3894	16.221	17.6258	13.9675	19.5605	15.1195	14.6809		14.808	13.8658	18.3724	12.8048	16.9508	12.3577	14.245	18.2039	#VALUE!	-1.47683	0.476487	2.15142	-4.82098	2.98331	-7.2028	-0.874469	3.52298		-1.47683	0.476487	2.15142	-4.82098	2.98331	-7.2028	-0.874469	3.52298
Q6JBY9	CapZ-interacting protein [OS=Homo sapiens]	FALSE		3	34	3	44.5	6.60285e+07	1.0093e+07	3.05358e+07	1.31666e+07	2.35809e+07	1.13618e+07	3.42259e+07	7.95255e+07	8.29753e+06	5.9306e+07	2.76413e+07	5.02702e+07	1.88641e+07	2.04617e+07	8.84601e+06	7.12815e+06	6.40227e+07	4.34755e+06	0.640373	0.193567	1491	0.84653	-0.170897	0.0723578	YES			YES	YES	YES	YES	YES	YES	YES	YES	YES	2	25.9766	23.2669	24.864	23.6504	24.4911	23.4377	25.0286	26.2449	22.9843	25.8217	24.7203	25.5832	24.1691	24.2864	23.0766	22.7651	25.9321	22.0518	25.9766	23.2669	24.864	23.6504	24.4911	23.4377	25.0286	26.2449	22.9843	25.8217	24.7203	25.5832	24.1691	24.2864	23.0766	22.7651	25.9321	22.0518	25.9766	23.2669	24.864	23.6504	24.4911	23.4377	25.0286	26.2449	22.9843	25.8217	24.7203	25.5832	24.1691	24.2864	23.0766	22.7651	25.9321	22.0518	-0.154909	1.45347	0.719203	0.518755	-0.204695	-0.361098	-2.26349	-0.312835	-0.93248	-0.154909	1.45347	0.719203	0.518755	-0.204695	-0.361098	-2.26349	-0.312835	-0.93248
P29350	Tyrosine-protein phosphatase non-receptor type 6 [OS=Homo sapiens]	FALSE		17	320	17	67.5	1.98105e+07	2.50278e+06	3.43695e+06	2.90152e+07	8.47082e+06	3.25211e+06	5.30444e+06	1.55788e+07	1.35993e+07	3.70011e+07	8.559e+06	4.8394e+06	3.66886e+07	1.06965e+07	6.80341e+06	1.89121e+06	1.74848e+07	3.69529e+06	0.640603	0.193411	1492	0.846266	0.189749	0.0724929	YES			YES	YES	YES	YES	YES	YES	YES	YES	YES	2	24.2398	21.2551	21.7127	24.7903	23.0141	21.6329	22.3388	23.8931	23.697	25.1411	23.029	22.2064	25.1288	23.3506	22.6978	20.8509	24.0596	21.8173	24.2398	21.2551	21.7127	24.7903	23.0141	21.6329	22.3388	23.8931	23.697	25.1411	23.029	22.2064	25.1288	23.3506	22.6978	20.8509	24.0596	21.8173	24.2398	21.2551	21.7127	24.7903	23.0141	21.6329	22.3388	23.8931	23.697	25.1411	23.029	22.2064	25.1288	23.3506	22.6978	20.8509	24.0596	21.8173	0.901303	1.77391	0.493699	0.338524	0.336569	1.06488	-1.48789	0.166518	-1.87977	0.901303	1.77391	0.493699	0.338524	0.336569	1.06488	-1.48789	0.166518	-1.87977
Q9BS26	Endoplasmic reticulum resident protein 44 [OS=Homo sapiens]	FALSE		14	405	13	46.9	1.37995e+06	448120	399634	9.1751e+06	961153	483956	805203	1.15633e+06	1.54985e+07	174155	792273	222407	1.61847e+07	438888	1.01674e+06	1.04662e+06	1.88606e+06	9.09962e+06	0.641548	0.192771	1493	0.846947	-0.214969	0.0721437	YES			YES	YES	YES	YES	YES	YES	YES	YES	YES	2	20.3962	18.7735	18.6083	23.1293	19.8744	18.8845	19.619	20.1411	23.8856	17.41	19.5956	17.7628	23.9481	18.7435	19.9555	19.9973	20.8469	23.1174	20.3962	18.7735	18.6083	23.1293	19.8744	18.8845	19.619	20.1411	23.8856	17.41	19.5956	17.7628	23.9481	18.7435	19.9555	19.9973	20.8469	23.1174	20.3962	18.7735	18.6083	23.1293	19.8744	18.8845	19.619	20.1411	23.8856	17.41	19.5956	17.7628	23.9481	18.7435	19.9555	19.9973	20.8469	23.1174	-2.98616	0.822113	-0.845481	0.818836	-1.13091	1.071	0.378312	0.705825	-0.768247	-2.98616	0.822113	-0.845481	0.818836	-1.13091	1.071	0.378312	0.705825	-0.768247
Q86SU0	Immunoglobulin-like domain-containing receptor 1 [OS=Homo sapiens]	FALSE		5	36	5	62.8	3.81314e+08	5.80642e+07	1.13814e+08	1.15369e+08	1.8547e+08	1.93639e+08	1.55929e+08	1.06673e+09	1.29837e+08	3.61994e+08	1.63073e+08	2.48715e+08	1.31095e+08	1.99836e+08	1.15033e+08	7.42661e+07	6.15443e+08	3.93869e+07	0.642142	0.192369	1494	0.847163	-0.166807	0.072033	YES			YES	YES	YES	YES	YES	YES	YES	YES	YES	2	28.5064	25.7911	26.7621	26.7817	27.4666	27.5288	27.2163	29.9905	26.9521	28.4314	27.2809	27.8899	26.966	27.5742	26.7775	26.1462	29.1971	25.2312	28.5064	25.7911	26.7621	26.7817	27.4666	27.5288	27.2163	29.9905	26.9521	28.4314	27.2809	27.8899	26.966	27.5742	26.7775	26.1462	29.1971	25.2312	28.5064	25.7911	26.7621	26.7817	27.4666	27.5288	27.2163	29.9905	26.9521	28.4314	27.2809	27.8899	26.966	27.5742	26.7775	26.1462	29.1971	25.2312	-0.075015	1.48979	1.12782	0.18435	0.107629	-0.751316	-1.07011	-0.793496	-1.72092	-0.075015	1.48979	1.12782	0.18435	0.107629	-0.751316	-1.07011	-0.793496	-1.72092
Q2PPJ7	Ral GTPase-activating protein subunit alpha-2 [OS=Homo sapiens]	FALSE		21	346	20	210.6	3.52573e+06	190995	564704	332296	957107	330429	763872	1.25885e+06	705055	2.0853e+06	702477	770655	740175	976493	234839	173949	776179	306628	0.642812	0.191916	1495	0.847479	-0.196896	0.0718709	YES			YES	YES	YES	YES	YES	YES	YES	YES	YES	2	21.7495	17.5432	19.1071	18.3421	19.8683	18.334	19.543	20.2637	19.4274	20.9918	19.4221	19.5557	19.4975	19.8973	17.8413	17.4083	19.566	18.2261	21.7495	17.5432	19.1071	18.3421	19.8683	18.334	19.543	20.2637	19.4274	20.9918	19.4221	19.5557	19.4975	19.8973	17.8413	17.4083	19.566	18.2261	21.7495	17.5432	19.1071	18.3421	19.8683	18.334	19.543	20.2637	19.4274	20.9918	19.4221	19.5557	19.4975	19.8973	17.8413	17.4083	19.566	18.2261	-0.757668	1.87891	0.448589	1.1554	0.0289291	-0.492668	-2.13467	-0.697643	-1.20124	-0.757668	1.87891	0.448589	1.1554	0.0289291	-0.492668	-2.13467	-0.697643	-1.20124
P09758	Tumor-associated calcium signal transducer 2 [OS=Homo sapiens]	FALSE		14	683	14	35.7	6.73971e+08	1.15488e+08	1.50552e+08	9.14026e+08	3.05603e+08	1.6166e+08	2.70105e+08	6.41648e+08	6.92629e+08	1.01967e+09	3.50232e+08	2.20294e+08	1.18096e+09	3.5153e+08	2.72304e+08	1.25705e+08	6.96147e+08	2.18615e+08	0.64289	0.191863	1496	0.847016	0.157934	0.0721082	YES			YES	YES	YES	YES	YES	YES	YES	YES	YES	2	29.3281	26.7832	27.1657	29.7677	28.1871	27.2684	28.0089	29.2572	29.3675	29.9255	28.3837	27.7149	30.1373	28.3891	28.0206	26.9055	29.3748	27.7038	29.3281	26.7832	27.1657	29.7677	28.1871	27.2684	28.0089	29.2572	29.3675	29.9255	28.3837	27.7149	30.1373	28.3891	28.0206	26.9055	29.3748	27.7038	29.3281	26.7832	27.1657	29.7677	28.1871	27.2684	28.0089	29.2572	29.3675	29.9255	28.3837	27.7149	30.1373	28.3891	28.0206	26.9055	29.3748	27.7038	0.597343	1.60056	0.549172	0.369652	0.20199	0.752257	-1.10348	0.117611	-1.66369	0.597343	1.60056	0.549172	0.369652	0.20199	0.752257	-1.10348	0.117611	-1.66369
P60891	Ribose-phosphate pyrophosphokinase 1 [OS=Homo sapiens]	FALSE		10	587	1	34.8	5.87894e+08	9.74623e+08	9.94468e+08	4.66926e+08	7.53546e+08	7.6089e+08	3.72723e+08	6.00047e+08	6.86799e+08	4.91863e+08	8.68513e+08	9.64313e+08	6.78484e+08	7.58322e+08	7.72413e+08	3.48471e+08	6.96704e+08	7.45181e+08	0.645277	0.190254	1497	0.849593	0.0375568	0.0707892	YES			YES	YES	YES	YES	YES	YES	YES	YES	YES	2	29.131	29.8603	29.8893	28.7986	29.4891	29.5031	28.4735	29.1605	29.3553	28.8737	29.694	29.8449	29.3377	29.4982	29.5248	28.3765	29.376	29.473	29.131	29.8603	29.8893	28.7986	29.4891	29.5031	28.4735	29.1605	29.3553	28.8737	29.694	29.8449	29.3377	29.4982	29.5248	28.3765	29.376	29.473	29.131	29.8603	29.8893	28.7986	29.4891	29.5031	28.4735	29.1605	29.3553	28.8737	29.694	29.8449	29.3377	29.4982	29.5248	28.3765	29.376	29.473	-0.257298	-0.166297	-0.0444238	0.539119	0.00911673	0.0216847	-0.0970623	0.21547	0.117702	-0.257298	-0.166297	-0.0444238	0.539119	0.00911673	0.0216847	-0.0970623	0.21547	0.117702
Q9Y5Y2	Cytosolic Fe-S cluster assembly factor NUBP2 [OS=Homo sapiens]	FALSE		6	126	6	28.8	5.67786e+06	529005	513141	1.10063e+07	2.15871e+06	1.82732e+06	2.2742e+06	2.53546e+06	2.30007e+06	8.52711e+06	3.47955e+06	1.71384e+06	2.66466e+07	375595	2.99303e+06	1.44181e+06	3.1685e+06	661299	0.648843	0.187861	1498	0.853718	0.263823	0.0686857	YES			YES	YES	YES	YES	YES	YES	YES	YES	YES	2	22.4369	19.0129	18.969	23.3918	21.0417	20.8013	21.1169	21.2738	21.1332	23.0236	21.7305	20.7088	24.6674	18.5188	21.5132	20.4594	21.5954	19.3349	22.4369	19.0129	18.969	23.3918	21.0417	20.8013	21.1169	21.2738	21.1332	23.0236	21.7305	20.7088	24.6674	18.5188	21.5132	20.4594	21.5954	19.3349	22.4369	19.0129	18.969	23.3918	21.0417	20.8013	21.1169	21.2738	21.1332	23.0236	21.7305	20.7088	24.6674	18.5188	21.5132	20.4594	21.5954	19.3349	0.586708	2.71755	1.7398	1.27562	-2.52292	0.71188	-0.65748	0.321551	-1.7983	0.586708	2.71755	1.7398	1.27562	-2.52292	0.71188	-0.65748	0.321551	-1.7983
P62891	Large ribosomal subunit protein eL39 [OS=Homo sapiens]	FALSE		1	68	1	6.4	300016	67041.2	701329	2.8946e+06		716912	48069.1		5.45615e+06	466294	804232		4.70122e+06	323784	778205	27104.2		1.37004e+06	0.649631	0.187334	1499	0.854184	0.369744	0.0684486	YES			YES	YES		YES		YES	YES		YES	5	18.1947	16.0328	19.4197	21.4649	#VALUE!	19.4514	15.5528	#VALUE!	22.3795	18.8309	19.6173	#VALUE!	22.1646	18.3047	19.5698	14.7262	#VALUE!	20.3858	18.1947	16.0328	19.4197	21.4649		19.4514	15.5528		22.3795	18.8309	19.6173		22.1646	18.3047	19.5698	14.7262		20.3858	18.1947	16.0328		21.4649		19.4514	15.5528		22.3795	18.8309	19.6173		22.1646		19.5698	14.7262		20.3858	0.636203	3.58449	#VALUE!	0.699671	#VALUE!	0.118355	-0.82659	#VALUE!	-1.99367	0.636203	3.58449		0.699671		0.118355	-0.82659		-1.99367
Q9Y5X3	Sorting nexin-5 [OS=Homo sapiens]	FALSE		19	601	18	46.8	1.99206e+06	20795.1	72731	861486	78704	492990	593526		918298	233250	179565	173611	2.16731e+06	43765.9	421451	152278	283207	170223	0.650618	0.186674	1500	0.854912	-0.358108	0.0680787	YES			YES	YES	YES	YES	YES	YES	YES		YES	3	20.9258	14.344	16.1503	19.7165	16.2641	18.9112	19.179	#VALUE!	19.8086	17.8315	17.4541	17.4055	21.0475	15.4175	18.685	17.2164	18.1115	17.3771	20.9258	14.344	16.1503	19.7165	16.2641	18.9112	19.179		19.8086	17.8315	17.4541	17.4055	21.0475	15.4175	18.685	17.2164	18.1115	17.3771	20.9258	14.344	16.1503	19.7165	16.2641	18.9112	19.179		19.8086	17.8315	17.4541	17.4055	21.0475	15.4175	18.685	17.2164		17.3771	-3.09431	3.11019	1.25521	1.331	-0.846631	-0.226194	-1.9626	#VALUE!	-2.43154	-3.09431	3.11019	1.25521	1.331	-0.846631	-0.226194	-1.9626		-2.43154
P46778	Large ribosomal subunit protein eL21 [OS=Homo sapiens]	FALSE		3	142	3	18.6	5.0741e+06	254558	76011.7	7.56653e+06	605180	739993	1.44717e+06	1.39285e+06	1.61049e+06	1.02722e+06	1.4412e+06	748831	1.10423e+07	662147	1.45325e+06	508086	2.17283e+06	522213	0.650656	0.186649	1501	0.854392	0.294736	0.0683427	YES			YES	YES	YES	YES	YES	YES	YES	YES	YES	2	22.2747	17.9576	16.2139	22.8512	19.207	19.4972	20.4648	20.4096	20.6191	19.9703	20.4588	19.5143	23.3965	19.3368	20.4708	18.9547	21.0511	18.9943	22.2747	17.9576	16.2139	22.8512	19.207	19.4972	20.4648	20.4096	20.6191	19.9703	20.4588	19.5143	23.3965	19.3368	20.4708	18.9547	21.0511	18.9943	22.2747	17.9576	16.2139	22.8512	19.207	19.4972	20.4648	20.4096	20.6191	19.9703	20.4588	19.5143	23.3965	19.3368	20.4708	18.9547	21.0511	18.9943	-2.30441	2.50121	3.30035	0.545335	0.129789	0.973696	-1.51009	0.641535	-1.62479	-2.30441	2.50121	3.30035	0.545335	0.129789	0.973696	-1.51009	0.641535	-1.62479
Q13488	V-type proton ATPase 116 kDa subunit a 3 [OS=Homo sapiens]	FALSE		11	84	11	92.9	471310		20690.9	164272	330626	60040.9	33027	1.23633e+06	82227.7	746095	112275	52173.6	468353	80940.8	70471.9	49546	90524.5	42100.2	0.651247	0.186254	1502	0.8546	-0.305367	0.0682373	YES			YES		YES	YES	YES	YES	YES	YES	YES	3	18.8463	#VALUE!	14.3367	17.3257	18.3348	15.8737	15.0114	20.2376	16.3273	19.509	16.7767	15.671	18.8372	16.3046	16.1048	15.5965	16.466	15.3615	18.8463		14.3367	17.3257	18.3348	15.8737	15.0114	20.2376	16.3273	19.509	16.7767	15.671	18.8372	16.3046	16.1048	15.5965	16.466	15.3615	18.8463		14.3367	17.3257	18.3348	15.8737	15.0114	20.2376	16.3273	19.509		15.671	18.8372	16.3046	16.1048	15.5965	16.466	15.3615	0.662682	#VALUE!	1.33432	1.51151	-2.03026	0.231103	0.585121	-3.77161	-0.965798	0.662682		1.33432	1.51151	-2.03026	0.231103	0.585121	-3.77161	-0.965798
P02538	Keratin, type II cytoskeletal 6A [OS=Homo sapiens]	FALSE		49	1539	6	60	235456	100411	100670	2.05374e+06	422747		335691		408815	1.20699e+06	119405	203732	3.319e+06		261209	32642.2		26370.6	0.651685	0.185962	1503	0.854605	-0.499903	0.0682344	YES			YES	YES	YES	YES			YES		YES	5	17.8451	16.6156	16.6193	20.9698	18.6894	#VALUE!	18.3568	#VALUE!	18.6411	20.203	16.8655	17.6363	21.6623	#VALUE!	17.9948	14.9944	#VALUE!	14.6866	17.8451	16.6156	16.6193	20.9698	18.6894		18.3568		18.6411	20.203	16.8655	17.6363	21.6623		17.9948	14.9944		14.6866	17.8451	16.6156	16.6193	20.9698			18.3568		18.6411	20.203	16.8655	17.6363	21.6623			14.9944		14.6866	2.35788	0.249942	1.01704	0.692494	#VALUE!	#VALUE!	-3.36233	#VALUE!	-3.95444	2.35788	0.249942	1.01704	0.692494			-3.36233		-3.95444
Q7Z739	YTH domain-containing family protein 3 [OS=Homo sapiens]	FALSE		4	89	2	63.8	2325784	2.31031e+06	1.57978e+06	1.29437e+07	3.07995e+06	1.45564e+06	1.96173e+06	4.24075e+06	8.62159e+06	4.07419e+06	2.5078e+06	1.68651e+06	2.24868e+07	4.498e+06	3.58978e+06	814006	7.7061e+06	2.47823e+06	0.652185	0.185629	1504	0.854692	0.162324	0.0681905	YES			YES	YES	YES	YES	YES	YES	YES	YES	YES	2	21.1493	21.1397	20.5913	23.6257	21.5545	20.4732	20.9037	22.0159	23.0395	21.9581	21.258	20.6856	24.4226	22.1009	21.7755	19.6347	22.8776	21.2409	21.1493	21.1397	20.5913	23.6257	21.5545	20.4732	20.9037	22.0159	23.0395	21.9581	21.258	20.6856	24.4226	22.1009	21.7755	19.6347	22.8776	21.2409	21.1493	21.1397	20.5913	23.6257	21.5545	20.4732	20.9037	22.0159	23.0395	21.9581	21.258	20.6856	24.4226	22.1009	21.7755	19.6347	22.8776	21.2409	0.808796	0.118337	0.0943183	0.796825	0.546378	1.30224	-1.26902	0.861682	-1.79864	0.808796	0.118337	0.0943183	0.796825	0.546378	1.30224	-1.26902	0.861682	-1.79864
Q8NFJ5	Retinoic acid-induced protein 3 [OS=Homo sapiens]	FALSE		4	22	4	40.2	3.73531e+06	259366	957850	910717	838815	954395	1.23894e+06	3.36728e+06	1.61113e+06	2.21826e+06	1.64919e+06	1.40014e+06	840245	605942	826192	396809	4.12613e+06	327053	0.652421	0.185472	1505	0.854433	-0.21986	0.0683219	YES			YES	YES	YES	YES	YES	YES	YES	YES	YES	2	21.8328	17.9846	19.8694	19.7966	19.678	19.8642	20.2407	21.6832	20.6196	21.081	20.6533	20.4171	19.6805	19.2088	19.6561	18.5981	21.9764	18.3192	21.8328	17.9846	19.8694	19.7966	19.678	19.8642	20.2407	21.6832	20.6196	21.081	20.6533	20.4171	19.6805	19.2088	19.6561	18.5981	21.9764	18.3192	21.8328	17.9846	19.8694	19.7966	19.678	19.8642	20.2407	21.6832	20.6196	21.081	20.6533	20.4171	19.6805	19.2088	19.6561	18.5981	21.9764	18.3192	-0.751795	2.6687	0.547701	-0.116192	-0.469172	-0.20811	-1.64259	0.293202	-2.30048	-0.751795	2.6687	0.547701	-0.116192	-0.469172	-0.20811	-1.64259	0.293202	-2.30048
Q86VP6	Cullin-associated NEDD8-dissociated protein 1 [OS=Homo sapiens]	FALSE		39	1170	39	136.3	5.63905e+06	1.24225e+06	2.70369e+06	8.93482e+06	8.44551e+06	1.88219e+06	3.29396e+06	6.40856e+06	4.47002e+06	5.26615e+06	7439167	2.42425e+06	2.3251e+07	5.95792e+06	3.70257e+06	2.46688e+06	4.44545e+06	1.5779e+06	0.65254	0.185393	1506	0.854021	0.192391	0.0685315	YES			YES	YES	YES	YES	YES	YES	YES	YES	YES	2	22.427	20.2445	21.3665	23.091	23.0098	20.844	21.6514	22.6116	22.0919	22.3283	22.8267	21.2091	24.4708	22.5064	21.8201	21.2343	22.0839	20.5896	22.427	20.2445	21.3665	23.091	23.0098	20.844	21.6514	22.6116	22.0919	22.3283	22.8267	21.2091	24.4708	22.5064	21.8201	21.2343	22.0839	20.5896	22.427	20.2445	21.3665	23.091	23.0098	20.844	21.6514	22.6116	22.0919	22.3283	22.8267	21.2091	24.4708	22.5064	21.8201	21.2343	22.0839	20.5896	-0.0987034	2.58218	-0.157391	1.37978	-0.503375	0.976114	-0.417135	-0.52767	-1.50228	-0.0987034	2.58218	-0.157391	1.37978	-0.503375	0.976114	-0.417135	-0.52767	-1.50228
Q9Y4F9	Rho family-interacting cell polarization regulator 2 [OS=Homo sapiens]	FALSE		31	566	30	118.4	130374	34796.4	274727		126117	92757.2	148508	260487	50061.8		225755	600661	382490	114576	131252	49348.6	322948	23008.5	0.652941	0.185126	1507	0.853979	0.255391	0.068553	YES				YES	YES		YES	YES	YES	YES	YES	4	16.9923	15.0866	18.0676	#VALUE!	16.9444	16.5012	17.1802	17.9909	15.6114	#VALUE!	17.7844	19.1962	18.5451	16.8059	17.002	15.5907	18.3009	14.4899	16.9923	15.0866	18.0676		16.9444	16.5012	17.1802	17.9909	15.6114		17.7844	19.1962	18.5451	16.8059	17.002	15.5907	18.3009	14.4899		15.0866	18.0676		16.9444	16.5012	17.1802	17.9909	15.6114		17.7844	19.1962		16.8059	17.002	15.5907	18.3009	14.4899	#VALUE!	2.69775	1.12855	#VALUE!	-0.138457	0.500804	-1.58946	0.310089	-1.12154		2.69775	1.12855		-0.138457	0.500804	-1.58946	0.310089	-1.12154
Q8TBZ3	WD repeat-containing protein 20 [OS=Homo sapiens]	FALSE		5	56	5	62.9	9.89946e+06	1.70283e+06	1.88357e+06	2.20534e+07	4.81841e+06	2.68178e+06	2.64033e+06	8.90512e+06	8.03467e+06	1.36765e+07	6.06042e+06	2.13918e+06	3.84009e+07	5.08535e+06	5.61532e+06	1.49954e+06	9.69795e+06	1.82182e+06	0.653711	0.184614	1508	0.854419	0.176827	0.068329	YES			YES	YES	YES	YES	YES	YES	YES	YES	YES	2	23.2389	20.6995	20.845	24.3945	22.2001	21.3548	21.3323	23.0862	22.9378	23.7052	22.531	21.0286	25.1946	22.2779	22.4209	20.5161	23.2092	20.7969	23.2389	20.6995	20.845	24.3945	22.2001	21.3548	21.3323	23.0862	22.9378	23.7052	22.531	21.0286	25.1946	22.2779	22.4209	20.5161	23.2092	20.7969	23.2389	20.6995	20.845	24.3945	22.2001	21.3548	21.3323	23.0862	22.9378	23.7052	22.531	21.0286	25.1946	22.2779	22.4209	20.5161	23.2092	20.7969	0.466279	1.83149	0.18359	0.800136	0.0777899	1.06618	-0.816201	0.123045	-2.14086	0.466279	1.83149	0.18359	0.800136	0.0777899	1.06618	-0.816201	0.123045	-2.14086
Q13232	Nucleoside diphosphate kinase 3 [OS=Homo sapiens]	FALSE		9	360	9	19	1.06995e+06	39694.5	182361	512252	124266	137805	282469	872798	829314	655969	127924	162366	974198	145087	119882	148986	544238	285056	0.653772	0.184574	1509	0.853932	-0.153365	0.0685765	YES			YES	YES	YES	YES	YES	YES	YES	YES	YES	2	20.0291	15.2767	17.4764	18.9665	16.9231	17.0723	18.1077	19.7353	19.6616	19.3233	16.9649	17.3089	19.8939	17.1466	16.8713	17.1848	19.0539	18.1209	20.0291	15.2767	17.4764	18.9665	16.9231	17.0723	18.1077	19.7353	19.6616	19.3233	16.9649	17.3089	19.8939	17.1466	16.8713	17.1848	19.0539	18.1209	20.0291	15.2767	17.4764	18.9665	16.9231	17.0723	18.1077	19.7353	19.6616	19.3233	16.9649	17.3089	19.8939	17.1466	16.8713	17.1848	19.0539	18.1209	-0.705843	1.68827	-0.167545	0.92736	0.223484	-0.201012	-0.922918	-0.681411	-1.54067	-0.705843	1.68827	-0.167545	0.92736	0.223484	-0.201012	-0.922918	-0.681411	-1.54067
Q9NVM1	Protein eva-1 homolog B [OS=Homo sapiens]	FALSE		5	240	5	18.4		76728.3	543527	7.6547e+06	399716	680434	1.21139e+06	4.51148e+06	3.42996e+06	2.84631e+06	544792	3.11586e+06	1.43937e+07	491779	2.12064e+06	290637	1.30204e+06	1.04168e+06	0.653776	0.184571	1510	0.853372	0.328205	0.0688617	YES				YES	YES	YES	YES	YES	YES	YES	YES	3	#VALUE!	16.2275	19.052	22.8679	18.6086	19.3761	20.2082	22.1052	21.7098	21.4407	19.0553	21.5712	23.7789	18.9077	21.0161	18.1489	20.3123	19.9905		16.2275	19.052	22.8679	18.6086	19.3761	20.2082	22.1052	21.7098	21.4407	19.0553	21.5712	23.7789	18.9077	21.0161	18.1489	20.3123	19.9905		16.2275	19.052	22.8679	18.6086	19.3761	20.2082	22.1052	21.7098		19.0553	21.5712	23.7789	18.9077	21.0161	18.1489	20.3123	19.9905	#VALUE!	2.82787	2.5192	0.911024	0.299034	1.63997	-2.05937	-1.79282	-1.71928		2.82787	2.5192	0.911024	0.299034	1.63997	-2.05937	-1.79282	-1.71928
Q9UHB9	Signal recognition particle subunit SRP68 [OS=Homo sapiens]	FALSE		18	207	18	70.7	516248	72055		2.39206e+06	574420	80091.3	157836	573707	622181	787329	592419	225458	3566092	419193	202546	174375	371812	109973	0.653783	0.184566	1511	0.852817	0.26579	0.0691441	YES			YES	YES		YES	YES	YES	YES	YES	YES	3	18.9777	16.1368	#VALUE!	21.1898	19.1317	16.2894	17.2681	19.13	19.247	19.5866	19.1763	17.7825	21.7659	18.6773	17.6279	17.4118	18.5042	16.7468	18.9777	16.1368		21.1898	19.1317	16.2894	17.2681	19.13	19.247	19.5866	19.1763	17.7825	21.7659	18.6773	17.6279	17.4118	18.5042	16.7468	18.9777	16.1368		21.1898	19.1317	16.2894	17.2681	19.13	19.247	19.5866	19.1763		21.7659	18.6773	17.6279	17.4118	18.5042	16.7468	0.608902	3.03945	#VALUE!	0.57609	-0.454492	1.33853	0.143771	-0.625742	-2.50019	0.608902	3.03945		0.57609	-0.454492	1.33853	0.143771	-0.625742	-2.50019
Q9Y547	Intraflagellar transport protein 25 homolog [OS=Homo sapiens]	FALSE		1	45	1	16.3	3.64179e+08	4.21287e+07	1.03783e+08	2.22716e+08	1.99973e+08	8.82609e+07	7.5872e+07	3.60945e+08	1.35337e+08	3.93276e+08	1.28976e+08	1.71867e+08	2.78426e+08	1.88657e+08	6.37506e+07	3.39459e+07	2.43711e+08	3.49351e+07	0.653847	0.184524	1512	0.852336	-0.162132	0.0693892	YES			YES	YES	YES	YES	YES	YES	YES	YES	YES	2	28.4401	25.3283	26.629	27.7306	27.5752	26.3953	26.1771	28.4272	27.012	28.551	26.9425	27.3567	28.0527	27.4912	25.9259	25.0167	27.8606	25.0582	28.4401	25.3283	26.629	27.7306	27.5752	26.3953	26.1771	28.4272	27.012	28.551	26.9425	27.3567	28.0527	27.4912	25.9259	25.0167	27.8606	25.0582	28.4401	25.3283	26.629	27.7306	27.5752	26.3953	26.1771	28.4272	27.012	28.551	26.9425	27.3567	28.0527	27.4912	25.9259	25.0167	27.8606	25.0582	0.110893	1.61423	0.727723	0.32209	-0.0840371	-0.469335	-1.16033	-0.566611	-1.95381	0.110893	1.61423	0.727723	0.32209	-0.0840371	-0.469335	-1.16033	-0.566611	-1.95381
Q9BTY2	Plasma alpha-L-fucosidase [OS=Homo sapiens]	FALSE		9	115	9	54		471418	489228	2.69829e+06	1.13233e+06	261870	703282	565412	836082	1.08199e+06	1.42965e+06	356300	4.23995e+06	1.56502e+06	715965	266344	1.86639e+06	191177	0.654094	0.18436	1513	0.852095	0.238302	0.0695122	YES				YES	YES	YES	YES	YES	YES	YES	YES	3	#VALUE!	18.8466	18.9001	21.3636	20.1109	17.9985	19.4237	19.1089	19.6733	20.0453	20.4472	18.4427	22.0156	20.5777	19.4495	18.0229	20.8318	17.5446		18.8466	18.9001	21.3636	20.1109	17.9985	19.4237	19.1089	19.6733	20.0453	20.4472	18.4427	22.0156	20.5777	19.4495	18.0229	20.8318	17.5446		18.8466	18.9001	21.3636	20.1109	17.9985	19.4237	19.1089	19.6733		20.4472	18.4427	22.0156	20.5777	19.4495	18.0229	20.8318	17.5446	#VALUE!	1.60058	-0.457417	0.651999	0.466885	1.45104	-1.40081	1.72288	-2.12873		1.60058	-0.457417	0.651999	0.466885	1.45104	-1.40081	1.72288	-2.12873
P50749	Ras association domain-containing protein 2 [OS=Homo sapiens]	FALSE		17	767	17	37.8	2.60554e+07	2.77385e+06	4.80406e+06	2.69201e+07	1.15801e+07	4.47212e+06	9.09906e+06	6.23284e+06	1.21315e+07	2.6905e+07	9.5241e+06	4.007e+06	6.18722e+07	1.16982e+07	7.3274e+06	5.04604e+06	1.0196e+07	3.41185e+06	0.654228	0.184271	1514	0.851706	0.169021	0.0697101	YES			YES	YES	YES	YES	YES	YES	YES	YES	YES	2	24.6351	21.4035	22.1958	24.6822	23.4652	22.0925	23.1173	22.5715	23.5323	24.6814	23.1832	21.9341	25.8828	23.4798	22.8049	22.2667	23.2815	21.7021	24.6351	21.4035	22.1958	24.6822	23.4652	22.0925	23.1173	22.5715	23.5323	24.6814	23.1832	21.9341	25.8828	23.4798	22.8049	22.2667	23.2815	21.7021	24.6351	21.4035	22.1958	24.6822	23.4652	22.0925	23.1173	22.5715	23.5323	24.6814	23.1832	21.9341	25.8828	23.4798	22.8049	22.2667	23.2815	21.7021	0.0462872	1.77969	-0.261731	1.20061	0.0146373	0.712343	-0.850566	0.710045	-1.83013	0.0462872	1.77969	-0.261731	1.20061	0.0146373	0.712343	-0.850566	0.710045	-1.83013
Q9UNZ2	NSFL1 cofactor p47 [OS=Homo sapiens]	FALSE		14	362	14	40.5		1.69716e+06		1.00437e+06	816512	139569	55960.7	139720	138477	964229	254753		1.96017e+06	319086	289811	57263	188011	130712	0.65503	0.183739	1515	0.852187	-0.242062	0.069465	YES				YES		YES	YES	YES	YES	YES	YES	4	#VALUE!	20.6947	#VALUE!	19.9379	19.6391	17.0906	15.7721	17.0922	17.0793	19.879	17.9587	#VALUE!	20.9026	18.2836	18.1448	15.8053	17.5205	16.996		20.6947		19.9379	19.6391	17.0906	15.7721	17.0922	17.0793	19.879	17.9587		20.9026	18.2836	18.1448	15.8053	17.5205	16.996		20.6947		19.9379	19.6391	17.0906	15.7721	17.0922	17.0793		17.9587		20.9026	18.2836	18.1448	15.8053	17.5205	16.996	#VALUE!	-2.73595	#VALUE!	0.964698	-1.35553	1.05413	0.0331906	0.428284	-0.0832578		-2.73595		0.964698	-1.35553	1.05413	0.0331906	0.428284	-0.0832578
Q9NZB2	Constitutive coactivator of PPAR-gamma-like protein 1 [OS=Homo sapiens]	FALSE		20	307	20	121.8	1.58709e+06			632200	540640	146893		49033.6	154095	79808.8	52517.7	126338	89404.3	68662.6	664976	20088.3	1.72047e+06	58146.8	0.655227	0.183608	1516	0.851882	-0.701227	0.0696208	YES			YES			YES	YES	YES		YES	YES	5	20.5979	#VALUE!	#VALUE!	19.27	19.0443	17.1644	#VALUE!	15.5815	17.2335	16.2843	15.6805	16.9469	16.4481	16.0672	19.3429	14.2941	20.7144	15.8274	20.5979			19.27	19.0443	17.1644		15.5815	17.2335	16.2843	15.6805	16.9469	16.4481	16.0672	19.3429	14.2941	20.7144	15.8274	20.5979			19.27	19.0443	17.1644		15.5815	17.2335	16.2843			16.4481	16.0672	19.3429		20.7144	15.8274	-4.31369	#VALUE!	#VALUE!	-2.82197	-2.97707	2.17853	#VALUE!	5.13289	-1.40605	-4.31369			-2.82197	-2.97707	2.17853		5.13289	-1.40605
P33176	Kinesin-1 heavy chain [OS=Homo sapiens]	FALSE		63	1935	63	109.6	1.08756e+07	2.3821e+06	2.36647e+06	1.53915e+07	4.5276e+06	2.33236e+06	1.97915e+06	2.57984e+06	8.57081e+06	9.76291e+06	4.8677e+06	2.89533e+06	3.013e+07	3.97742e+06	4.75891e+06	1.93427e+06	4.70762e+06	1.70887e+06	0.655262	0.183585	1517	0.851365	0.165058	0.0698841	YES			YES	YES	YES	YES	YES	YES	YES	YES	YES	2	23.3746	21.1838	21.1743	23.8756	22.1103	21.1534	20.9165	21.2988	23.031	23.2189	22.2148	21.4653	24.8447	21.9234	22.1822	20.8834	22.1666	20.7046	23.3746	21.1838	21.1743	23.8756	22.1103	21.1534	20.9165	21.2988	23.031	23.2189	22.2148	21.4653	24.8447	21.9234	22.1822	20.8834	22.1666	20.7046	23.3746	21.1838	21.1743	23.8756	22.1103	21.1534	20.9165	21.2988	23.031	23.2189	22.2148	21.4653	24.8447	21.9234	22.1822	20.8834	22.1666	20.7046	-0.155706	1.031	0.290995	0.969066	-0.186913	1.02884	-0.0330963	0.867717	-2.32639	-0.155706	1.031	0.290995	0.969066	-0.186913	1.02884	-0.0330963	0.867717	-2.32639
P20962	Parathymosin [OS=Homo sapiens]	FALSE		1	10	1	11.5	2.60617e+06	758805	2.23038e+06	3.84681e+06	2.47362e+06	1.82926e+06	2.72616e+06	4.31146e+06	3.00301e+07	2.00732e+06	2.2371e+06	2.8106e+06	3.71468e+06	2.67626e+06	1.83214e+06	1.84435e+06	1.94226e+06	1.51826e+07	0.655962	0.183121	1518	0.851714	-0.123999	0.0697062	YES			YES	YES	YES	YES	YES	YES	YES	YES	YES	2	21.3135	19.5334	21.0889	21.8752	21.2382	20.8028	21.3784	22.0397	24.8399	20.9368	21.0932	21.4224	21.8248	21.3518	20.8051	20.8147	20.8893	23.8559	21.3135	19.5334	21.0889	21.8752	21.2382	20.8028	21.3784	22.0397	24.8399	20.9368	21.0932	21.4224	21.8248	21.3518	20.8051	20.8147	20.8893	23.8559	21.3135	19.5334	21.0889	21.8752	21.2382	20.8028	21.3784	22.0397	24.8399	20.9368	21.0932	21.4224	21.8248	21.3518	20.8051	20.8147	20.8893	23.8559	-0.376663	1.55983	0.333587	-0.0504215	0.113594	0.00226861	-0.563759	-1.15044	-0.98399	-0.376663	1.55983	0.333587	-0.0504215	0.113594	0.00226861	-0.563759	-1.15044	-0.98399
Q00688	Peptidyl-prolyl cis-trans isomerase FKBP3 [OS=Homo sapiens]	FALSE		8	139	8	25.2	9.05679e+07	1.28896e+07	2.51989e+07	1.51913e+07	4.12945e+07	2.66286e+07	2.78404e+07	1.08107e+08	1.40555e+07	9.8086e+07	5.45724e+07	4.57766e+07	3.39445e+07	4.10335e+07	2.28893e+07	9.93513e+06	1.03672e+08	7.30058e+06	0.656151	0.182996	1519	0.851398	0.16652	0.0698675	YES			YES	YES	YES	YES	YES	YES	YES	YES	YES	2	26.4325	23.6197	24.5869	23.8567	25.2994	24.6665	24.7307	26.6879	23.7446	26.5475	25.7017	25.4481	25.0167	25.2903	24.4482	23.2441	26.6275	22.7996	26.4325	23.6197	24.5869	23.8567	25.2994	24.6665	24.7307	26.6879	23.7446	26.5475	25.7017	25.4481	25.0167	25.2903	24.4482	23.2441	26.6275	22.7996	26.4325	23.6197	24.5869	23.8567	25.2994	24.6665	24.7307	26.6879	23.7446	26.5475	25.7017	25.4481	25.0167	25.2903	24.4482	23.2441	26.6275	22.7996	0.115048	2.08196	0.861248	1.15993	-0.0091468	-0.2183	-1.48657	-0.0604357	-0.945055	0.115048	2.08196	0.861248	1.15993	-0.0091468	-0.2183	-1.48657	-0.0604357	-0.945055
P28676	Grancalcin [OS=Homo sapiens]	FALSE		8	262	8	24	9.07509e+07	2.0155e+07	1.7354e+07	3.9321e+08	3.92636e+07	1.88072e+07	5.55784e+07	7.34095e+07	4.86306e+07	1.79231e+08	7.63841e+07	3.08696e+07	7.00701e+08	4.34392e+07	4.78713e+07	2.07725e+07	7.30361e+07	7.74019e+06	0.657421	0.182156	1520	0.852485	0.220382	0.0693133	YES			YES	YES	YES	YES	YES	YES	YES	YES	YES	2	26.4354	24.2646	24.0488	28.5507	25.2267	24.1648	25.728	26.1295	25.5354	27.4172	26.1868	24.8797	29.3842	25.3725	25.5127	24.3082	26.1221	22.8839	26.4354	24.2646	24.0488	28.5507	25.2267	24.1648	25.728	26.1295	25.5354	27.4172	26.1868	24.8797	29.3842	25.3725	25.5127	24.3082	26.1221	22.8839	26.4354	24.2646	24.0488	28.5507	25.2267	24.1648	25.728	26.1295	25.5354	27.4172	26.1868	24.8797	29.3842	25.3725	25.5127	24.3082	26.1221	22.8839	0.981837	1.92214	0.830914	0.833501	0.145806	1.34788	-1.41985	-0.00735761	-2.65143	0.981837	1.92214	0.830914	0.833501	0.145806	1.34788	-1.41985	-0.00735761	-2.65143
Q8NFI4	Putative protein FAM10A5 [OS=Homo sapiens]	FALSE		10	461	1	41.4	6.75686e+07	1.90185e+07	2.65825e+07	2.0444e+07	4.72421e+07	3.85898e+07	2.15272e+07	7.8781e+07	4.10542e+07	6.90188e+07	1.00047e+08	5.51779e+07	2.04104e+07	4.50763e+07	3.19869e+07	8.35886e+06	8.47769e+07	3.03563e+07	0.657701	0.181971	1521	0.852287	0.16046	0.0694139	YES			YES	YES	YES	YES	YES	YES	YES	YES	YES	2	26.0099	24.1809	24.664	24.2852	25.4936	25.2017	24.3597	26.2313	25.291	26.0405	26.5761	25.7176	24.2828	25.4259	24.931	22.9949	26.3372	24.8555	26.0099	24.1809	24.664	24.2852	25.4936	25.2017	24.3597	26.2313	25.291	26.0405	26.5761	25.7176	24.2828	25.4259	24.931	22.9949	26.3372	24.8555	26.0099	24.1809	24.664	24.2852	25.4936	25.2017	24.3597	26.2313	25.291	26.0405	26.5761	25.7176	24.2828	25.4259	24.931	22.9949	26.3372	24.8555	0.0306349	2.3952	1.05361	-0.00237341	-0.0677011	-0.270737	-1.36478	0.105823	-0.435536	0.0306349	2.3952	1.05361	-0.00237341	-0.0677011	-0.270737	-1.36478	0.105823	-0.435536
Q8TC12	Retinol dehydrogenase 11 [OS=Homo sapiens]	FALSE		14	394	14	35.4	1.26149e+06	114296	296696	2.41146e+06	753551	445095	619742	401615	2.04091e+06	1.23652e+06	334037	245143	4.28361e+06	246131	732101	201429	416399	923053	0.658023	0.181759	1522	0.852144	-0.17093	0.0694872	YES			YES	YES	YES	YES	YES	YES	YES	YES	YES	2	20.2667	16.8024	18.1786	21.2015	19.5233	18.7638	19.2413	18.6155	20.9608	20.2379	18.3496	17.9033	22.0304	17.9091	19.4817	17.6199	18.6676	19.8161	20.2667	16.8024	18.1786	21.2015	19.5233	18.7638	19.2413	18.6155	20.9608	20.2379	18.3496	17.9033	22.0304	17.9091	19.4817	17.6199	18.6676	19.8161	20.2667	16.8024	18.1786	21.2015	19.5233	18.7638	19.2413	18.6155	20.9608	20.2379	18.3496	17.9033	22.0304	17.9091	19.4817	17.6199	18.6676	19.8161	-0.0288419	1.54723	-0.275365	0.828919	-1.61428	0.717929	-1.6214	0.0521536	-1.14473	-0.0288419	1.54723	-0.275365	0.828919	-1.61428	0.717929	-1.6214	0.0521536	-1.14473
P55268	Laminin subunit beta-2 [OS=Homo sapiens]	FALSE		13	120	13	195.9	138566	78622.8		1.02664e+06			58138.3	335513	1.03816e+06	410534	113220	44935.8	1.18535e+06	113410	116736	168580	141622	463504	0.658069	0.181728	1523	0.851645	0.238099	0.0697416	YES			YES	YES		YES			YES	YES	YES	5	17.0802	16.2627	#VALUE!	19.9695	#VALUE!	#VALUE!	15.8272	18.356	19.9856	18.6471	16.7888	15.4556	20.1769	16.7912	16.8329	17.3631	17.1117	18.8222	17.0802	16.2627		19.9695			15.8272	18.356	19.9856	18.6471	16.7888	15.4556	20.1769	16.7912	16.8329	17.3631	17.1117	18.8222	17.0802	16.2627		19.9695			15.8272	18.356	19.9856	18.6471	16.7888		20.1769			17.3631	17.1117	18.8222	1.56693	0.526115	#VALUE!	0.207382	#VALUE!	#VALUE!	1.53587	-1.24432	-1.16338	1.56693	0.526115		0.207382			1.53587	-1.24432	-1.16338
Q92888	Rho guanine nucleotide exchange factor 1 [OS=Homo sapiens]	FALSE		22	262	22	102.4	115993	70772.3	118418	340001	81403.3	83471.4	188323	122833	95127.7	303314	176996	119438	396370	91527.7	114034	66495.9	197994	37390.4	0.658217	0.181631	1524	0.851277	0.155758	0.0699291	YES			YES	YES	YES	YES	YES	YES	YES	YES	YES	2	16.8237	16.1109	16.8535	18.3752	16.3128	16.349	17.5229	16.9063	16.5376	18.2105	17.4334	16.8659	18.5965	16.4819	16.7991	16.021	17.5951	15.1904	16.8237	16.1109	16.8535	18.3752	16.3128	16.349	17.5229	16.9063	16.5376	18.2105	17.4334	16.8659	18.5965	16.4819	16.7991	16.021	17.5951	15.1904	16.8237	16.1109	16.8535	18.3752	16.3128	16.349	17.5229	16.9063	16.5376	18.2105	17.4334	16.8659	18.5965	16.4819	16.7991	16.021	17.5951	15.1904	1.38677	1.32246	0.0123754	0.221307	0.169122	0.450112	-1.50187	0.68875	-1.3472	1.38677	1.32246	0.0123754	0.221307	0.169122	0.450112	-1.50187	0.68875	-1.3472
P05783	Keratin, type I cytoskeletal 18 [OS=Homo sapiens]	FALSE		10	246	9	48	1.88527e+07	2.98874e+06	7.22336e+06	1.76397e+06	7.43975e+06	3.02642e+06	9.44174e+06	6.67222e+06	2.38723e+06	1.61054e+07	1.5886e+07	7.7449e+06	2.89771e+06	5.99267e+06	2.07249e+06	1.72241e+06	7.75745e+06	667519	0.658731	0.181292	1525	0.851383	-0.214932	0.0698749	YES			YES	YES	YES	YES	YES	YES	YES	YES	YES	2	24.1683	21.5111	22.7842	20.7504	22.8268	21.5292	23.1706	22.6697	21.1869	23.941	23.9213	22.8848	21.4665	22.5148	20.9829	20.716	22.8872	19.3485	24.1683	21.5111	22.7842	20.7504	22.8268	21.5292	23.1706	22.6697	21.1869	23.941	23.9213	22.8848	21.4665	22.5148	20.9829	20.716	22.8872	19.3485	24.1683	21.5111	22.7842	20.7504	22.8268	21.5292	23.1706	22.6697	21.1869	23.941	23.9213	22.8848	21.4665	22.5148	20.9829	20.716	22.8872	19.3485	-0.227229	2.41015	0.100576	0.716088	-0.312055	-0.54625	-2.45462	0.217416	-1.83846	-0.227229	2.41015	0.100576	0.716088	-0.312055	-0.54625	-2.45462	0.217416	-1.83846
P61224	Ras-related protein Rap-1b [OS=Homo sapiens]	FALSE	EVtop100	20	1422	5	20.8	1.24375e+07	3.10999e+06	3.58952e+06	3.00787e+07	6.19378e+06	2.18322e+06	1.05973e+07	1.05829e+07	9.47432e+06	1.31691e+07	1.15672e+07	4.09028e+06	4.95978e+07	6.4225e+06	7.88297e+06	4.2303e+06	1.16414e+07	2.57303e+06	0.658772	0.181265	1526	0.850877	0.191574	0.070133	YES			YES	YES	YES	YES	YES	YES	YES	YES	YES	2	23.5682	21.5685	21.7754	24.8422	22.5624	21.058	23.3372	23.3352	23.1756	23.6507	23.4635	21.9638	25.5638	22.6147	22.9103	22.0123	23.4728	21.295	23.5682	21.5685	21.7754	24.8422	22.5624	21.058	23.3372	23.3352	23.1756	23.6507	23.4635	21.9638	25.5638	22.6147	22.9103	22.0123	23.4728	21.295	23.5682	21.5685	21.7754	24.8422	22.5624	21.058	23.3372	23.3352	23.1756	23.6507	23.4635	21.9638	25.5638	22.6147	22.9103	22.0123	23.4728	21.295	0.0824643	1.89506	0.188406	0.721532	0.0523147	1.85228	-1.32487	0.137527	-1.88055	0.0824643	1.89506	0.188406	0.721532	0.0523147	1.85228	-1.32487	0.137527	-1.88055
P61254	Large ribosomal subunit protein uL24 [OS=Homo sapiens]	FALSE		9	404	4	17.2	349894	176341	50859.8	2.96139e+06	157727	45511.7	60652.8		1.2081e+06	464307	113980	52155.6	2.08152e+06	171918	210959	26974.5	114911	276105	0.658949	0.181148	1527	0.850549	-0.206907	0.0703006	YES			YES	YES	YES	YES	YES	YES	YES		YES	3	18.4166	17.428	15.6342	21.4978	17.2671	15.4739	15.8883	#VALUE!	20.2043	18.8247	16.7984	15.6705	20.9892	17.3914	17.6866	14.7193	16.8102	18.0749	18.4166	17.428	15.6342	21.4978	17.2671	15.4739	15.8883		20.2043	18.8247	16.7984	15.6705	20.9892	17.3914	17.6866	14.7193	16.8102	18.0749	18.4166	17.428	15.6342	21.4978	17.2671	15.4739	15.8883		20.2043	18.8247	16.7984	15.6705	20.9892	17.3914	17.6866	14.7193		18.0749	0.40816	-0.629593	0.0362974	-0.508635	0.124291	2.21265	-1.16898	#VALUE!	-2.12945	0.40816	-0.629593	0.0362974	-0.508635	0.124291	2.21265	-1.16898		-2.12945
O43169	Cytochrome b5 type B [OS=Homo sapiens]	FALSE		5	143	5	16.7	206614	147808		1.02437e+06	76973.3	82045.7	245336	98748.4	596752	499701	68957.2		2.36151e+06	187196	229395	55282.7	284188	210822	0.659181	0.180995	1528	0.850292	0.252335	0.0704318	YES			YES	YES		YES	YES	YES	YES	YES	YES	3	17.6566	17.1734	#VALUE!	19.9663	16.2321	16.3241	17.9044	16.5915	19.1868	18.9307	16.0734	#VALUE!	21.1713	17.5142	17.8075	15.7545	18.1165	17.6857	17.6566	17.1734		19.9663	16.2321	16.3241	17.9044	16.5915	19.1868	18.9307	16.0734		21.1713	17.5142	17.8075	15.7545	18.1165	17.6857	17.6566	17.1734		19.9663	16.2321	16.3241	17.9044	16.5915	19.1868	18.9307	16.0734		21.1713	17.5142	17.8075	15.7545	18.1165	17.6857	1.27413	-1.09995	#VALUE!	1.20498	1.28212	1.48333	-2.14986	1.52502	-1.5011	1.27413	-1.09995		1.20498	1.28212	1.48333	-2.14986	1.52502	-1.5011
P02652	Apolipoprotein A-II [OS=Homo sapiens]	FALSE		5	146	5	11.2	137676		241053	46611.9	28327.4	72259.7	37075.9	47890.2	77597.2	71581.1		394105	95684.4		123452	12778.3		29404.8	0.660221	0.180311	1529	0.851076	-0.226811	0.0700318	YES			YES		YES	YES		YES	YES		YES	5	17.0709	#VALUE!	17.879	15.5084	14.7899	16.1409	15.1782	15.5474	16.2437	16.1273	#VALUE!	18.5882	16.546	#VALUE!	16.9136	13.6414	#VALUE!	14.8438	17.0709		17.879	15.5084	14.7899	16.1409	15.1782	15.5474	16.2437	16.1273		18.5882	16.546		16.9136	13.6414		14.8438	17.0709		17.879	15.5084		16.1409	15.1782		16.2437	16.1273		18.5882	16.546		16.9136	13.6414		14.8438	-0.943628	#VALUE!	0.709228	1.03759	#VALUE!	0.772685	-1.53678	#VALUE!	-1.39995	-0.943628		0.709228	1.03759		0.772685	-1.53678		-1.39995
Q12797	Aspartyl/asparaginyl beta-hydroxylase [OS=Homo sapiens]	FALSE		13	82	13	85.8	4.51679e+06	334813	2.50347e+06	2.51429e+06	957645	749673	319002	1.47506e+06	703432	2.81076e+06	1.35215e+06	1.2634e+06	5.24482e+06	1.23786e+06	224430	359399	367967		0.660275	0.180275	1530	0.850589	-0.22465	0.0702801	YES			YES	YES	YES	YES	YES	YES	YES	YES		3	22.1069	18.353	21.2555	21.2617	19.8691	19.5159	18.2832	20.4923	19.4241	21.4225	20.3668	20.2689	22.3225	20.2394	17.7759	18.4552	18.4892	#VALUE!	22.1069	18.353	21.2555	21.2617	19.8691	19.5159	18.2832	20.4923	19.4241	21.4225	20.3668	20.2689	22.3225	20.2394	17.7759	18.4552	18.4892		22.1069	18.353	21.2555	21.2617	19.8691	19.5159	18.2832	20.4923		21.4225	20.3668	20.2689	22.3225	20.2394	17.7759	18.4552	18.4892		-0.684337	2.01383	-0.986622	1.06074	0.37029	-1.74	0.17202	-2.00313	#VALUE!	-0.684337	2.01383	-0.986622	1.06074	0.37029	-1.74	0.17202	-2.00313
Q9P265	Disco-interacting protein 2 homolog B [OS=Homo sapiens]	FALSE		21	140	19	171.4		80950.8	114459	2.65445e+06	276057	146831	130961		2.23807e+06	416374	231040	224688	1.09497e+07	353820	256426	131088	345042	199822	0.660747	0.179965	1531	0.850642	0.315555	0.0702531	YES				YES	YES	YES	YES	YES	YES		YES	4	#VALUE!	16.3048	16.8045	21.34	18.0746	17.1638	16.9988	#VALUE!	21.0938	18.6675	17.8178	17.7776	23.3844	18.4327	17.9682	17.0002	18.3964	17.6084		16.3048	16.8045	21.34	18.0746	17.1638	16.9988		21.0938	18.6675	17.8178	17.7776	23.3844	18.4327	17.9682	17.0002	18.3964	17.6084		16.3048	16.8045	21.34	18.0746	17.1638	16.9988		21.0938		17.8178	17.7776	23.3844	18.4327	17.9682	17.0002		17.6084	#VALUE!	1.51303	0.973095	2.04441	0.358053	0.804382	0.00139288	#VALUE!	-3.48547		1.51303	0.973095	2.04441	0.358053	0.804382	0.00139288		-3.48547
Q6UX72	UDP-GlcNAc:betaGal beta-1,3-N-acetylglucosaminyltransferase 9 [OS=Homo sapiens]	FALSE		3	77	3	43.7			62292.9	1.50848e+06	85885		40669.6	472860	1.33126e+06	437566	399933	136184	2.59588e+06	79863.6	263036	19445.7	357965	468059	0.661076	0.179749	1532	0.85051	-0.194573	0.0703207	YES					YES	YES	YES		YES	YES	YES	5	#VALUE!	#VALUE!	15.9268	20.5247	16.3901	#VALUE!	15.3117	18.8511	20.3444	18.7391	18.6094	17.0552	21.3078	16.2853	18.0049	14.2472	18.4495	18.8363			15.9268	20.5247	16.3901		15.3117	18.8511	20.3444	18.7391	18.6094	17.0552	21.3078	16.2853	18.0049	14.2472	18.4495	18.8363			15.9268	20.5247	16.3901		15.3117	18.8511	20.3444			17.0552	21.3078	16.2853		14.2472	18.4495	18.8363	#VALUE!	#VALUE!	1.12842	0.78313	-0.104867	#VALUE!	-1.0645	-0.401592	-1.50803			1.12842	0.78313	-0.104867		-1.0645	-0.401592	-1.50803
P67870	Casein kinase II subunit beta [OS=Homo sapiens]	FALSE		3	8	3	24.9	1.79471e+07	3.40314e+06	5.19525e+06	3.11129e+07	8.69945e+06	3.43194e+06	5.03211e+06	2.05333e+07	8.38561e+06	3.39606e+07	1.20356e+07	1.12185e+07	2.42933e+07	9.54185e+06	4.97755e+06	2.51501e+06	1.57264e+07	3.25737e+06	0.66136	0.179562	1533	0.85032	0.157369	0.0704178	YES			YES	YES	YES	YES	YES	YES	YES	YES	YES	2	24.0972	21.6984	22.3088	24.891	23.0525	21.7106	22.2627	24.2915	22.9995	25.0174	23.5208	23.4194	24.5341	23.1858	22.247	21.2621	23.9067	21.6353	24.0972	21.6984	22.3088	24.891	23.0525	21.7106	22.2627	24.2915	22.9995	25.0174	23.5208	23.4194	24.5341	23.1858	22.247	21.2621	23.9067	21.6353	24.0972	21.6984	22.3088	24.891	23.0525	21.7106	22.2627	24.2915	22.9995	25.0174	23.5208	23.4194	24.5341	23.1858	22.247	21.2621	23.9067	21.6353	0.920116	1.82237	1.11061	-0.356953	0.133345	0.536411	-1.0006	-0.384779	-1.36421	0.920116	1.82237	1.11061	-0.356953	0.133345	0.536411	-1.0006	-0.384779	-1.36421
P49768	Presenilin-1 [OS=Homo sapiens]	FALSE		7	167	7	52.6		124619	96619.4	1.21986e+06	166116	91354.7	177054			408272	291177	227025	993446	206738	99416.5	64870.8	305008		0.6616	0.179405	1534	0.850074	0.191618	0.0705434	YES				YES	YES	YES	YES	YES	YES			5	#VALUE!	16.9272	16.56	20.2183	17.3418	16.4792	17.4338	#VALUE!	#VALUE!	18.6392	18.1515	17.7925	19.9221	17.6574	16.6012	15.9853	18.2185	#VALUE!		16.9272	16.56	20.2183	17.3418	16.4792	17.4338			18.6392	18.1515	17.7925	19.9221	17.6574	16.6012	15.9853	18.2185			16.9272	16.56	20.2183	17.3418	16.4792	17.4338				18.1515	17.7925	19.9221	17.6574	16.6012	15.9853			#VALUE!	1.22437	1.23247	-0.2962	0.315611	0.122007	-1.44855	#VALUE!	#VALUE!		1.22437	1.23247	-0.2962	0.315611	0.122007	-1.44855
P19634	Sodium/hydrogen exchanger 1 [OS=Homo sapiens]	FALSE		9	225	9	90.7	629299	21626.9	27761	180885	91759.7	51085.2	54950.8	72544	157311	467021	97170.5	50289.5	403148	97935.7	139177	23691.6	115132	24045.9	0.662073	0.179094	1535	0.850128	0.225959	0.0705158	YES			YES	YES	YES	YES	YES	YES	YES	YES	YES	2	19.2634	14.4005	14.7608	17.4647	16.4856	15.6406	15.7459	16.1466	17.2633	18.8331	16.5682	15.618	18.6209	16.5795	17.0866	14.5321	16.8129	14.5535	19.2634	14.4005	14.7608	17.4647	16.4856	15.6406	15.7459	16.1466	17.2633	18.8331	16.5682	15.618	18.6209	16.5795	17.0866	14.5321	16.8129	14.5535	19.2634	14.4005	14.7608	17.4647	16.4856	15.6406	15.7459	16.1466	17.2633	18.8331	16.5682	15.618	18.6209	16.5795	17.0866	14.5321	16.8129	14.5535	-0.430261	2.16769	0.857198	1.15624	0.0939734	1.44594	-1.21377	0.666366	-2.70976	-0.430261	2.16769	0.857198	1.15624	0.0939734	1.44594	-1.21377	0.666366	-2.70976
P08962	CD63 antigen [OS=Homo sapiens]	FALSE	EVtop100	5	327	5	25.6	590032		268832	2.48249e+06	178207	66192.4	87549.2	188080	562423	597407	492978	98973.9	782420	470116	103377	100451	241937	303512	0.662112	0.179068	1536	0.849625	-0.171886	0.0707729	YES			YES		YES	YES	YES	YES	YES	YES	YES	3	19.1704	#VALUE!	18.0363	21.2434	17.4432	16.0144	16.4178	17.521	19.1013	19.1884	18.9112	16.5948	19.5776	18.8427	16.6576	16.6161	17.8843	18.2114	19.1704		18.0363	21.2434	17.4432	16.0144	16.4178	17.521	19.1013	19.1884	18.9112	16.5948	19.5776	18.8427	16.6576	16.6161	17.8843	18.2114	19.1704		18.0363	21.2434	17.4432	16.0144	16.4178	17.521	19.1013	19.1884		16.5948	19.5776	18.8427	16.6576	16.6161	17.8843	18.2114	0.017922	#VALUE!	-1.44158	-1.66578	1.39947	0.643172	0.198326	0.363288	-0.889903	0.017922		-1.44158	-1.66578	1.39947	0.643172	0.198326	0.363288	-0.889903
Q8TEQ8	GPI ethanolamine phosphate transferase 3 [OS=Homo sapiens]	FALSE		2	4	2	118.6	1.64023e+07	2.39272e+06	2.37904e+06	1.84005e+07	6.66751e+06	3.80336e+06	5.25476e+06	1.80563e+07	1.30124e+07	2.13654e+07	9.65784e+06	3.60984e+06	2.2814e+07	8.57363e+06	7.31008e+06	2.19728e+06	2.12667e+07	3.2667e+06	0.662259	0.178972	1537	0.84926	0.177303	0.0709593	YES			YES	YES	YES	YES	YES	YES	YES	YES	YES	2	23.9674	21.1902	21.1819	24.1332	22.6687	21.8588	22.3252	24.106	23.6334	24.3488	23.2033	21.7835	24.4434	23.0315	22.8015	21.0673	24.3421	21.6394	23.9674	21.1902	21.1819	24.1332	22.6687	21.8588	22.3252	24.106	23.6334	24.3488	23.2033	21.7835	24.4434	23.0315	22.8015	21.0673	24.3421	21.6394	23.9674	21.1902	21.1819	24.1332	22.6687	21.8588	22.3252	24.106	23.6334	24.3488	23.2033	21.7835	24.4434	23.0315	22.8015	21.0673	24.3421	21.6394	0.38138	2.01305	0.601556	0.310168	0.362758	0.942612	-1.2579	0.236096	-1.99398	0.38138	2.01305	0.601556	0.310168	0.362758	0.942612	-1.2579	0.236096	-1.99398
O15269	Serine palmitoyltransferase 1 [OS=Homo sapiens]	FALSE		3	14	3	52.7	4.58837e+08	9.39718e+07	1.59047e+08	3.12971e+07	1.54518e+08	1.02601e+08	1.16801e+08	7.38921e+08	1.77897e+08	3.05441e+08	3.26752e+08	1.60642e+08	9.64216e+07	9.36326e+07	6.13411e+07	5.04503e+07	4.83457e+08	8.43277e+07	0.663692	0.178033	1538	0.850544	-0.168487	0.070303	YES			YES	YES	YES	YES	YES	YES	YES	YES	YES	2	28.7734	26.4857	27.2449	24.8995	27.2032	26.6125	26.7995	29.4608	27.4065	28.1863	28.2836	27.2593	26.5229	26.4805	25.8704	25.5884	28.8488	26.3295	28.7734	26.4857	27.2449	24.8995	27.2032	26.6125	26.7995	29.4608	27.4065	28.1863	28.2836	27.2593	26.5229	26.4805	25.8704	25.5884	28.8488	26.3295	28.7734	26.4857	27.2449	24.8995	27.2032	26.6125	26.7995	29.4608	27.4065	28.1863	28.2836	27.2593	26.5229	26.4805	25.8704	25.5884	28.8488	26.3295	-0.587087	1.7979	0.0144008	1.62333	-0.722693	-0.742114	-1.21111	-0.612032	-1.07696	-0.587087	1.7979	0.0144008	1.62333	-0.722693	-0.742114	-1.21111	-0.612032	-1.07696
Q9C0I1	Myotubularin-related protein 12 [OS=Homo sapiens]	FALSE		20	262	20	86.1	1.27101e+07	2.00889e+06	4739680	1.03811e+07	9.64584e+06	3.49132e+06	5.61625e+06	8.43003e+06	6.05529e+06	1.48754e+07	6.92483e+06	5.21249e+06	2.37556e+07	9.4078e+06	5.06231e+06	2.29679e+06	1.35305e+07	1.82034e+06	0.663873	0.177915	1539	0.850224	0.166935	0.0704668	YES			YES	YES	YES	YES	YES	YES	YES	YES	YES	2	23.5995	20.938	22.1764	23.3075	23.2015	21.7353	22.4212	23.0071	22.5298	23.8264	22.7233	22.3135	24.5018	23.1654	22.2714	21.1312	23.6897	20.7958	23.5995	20.938	22.1764	23.3075	23.2015	21.7353	22.4212	23.0071	22.5298	23.8264	22.7233	22.3135	24.5018	23.1654	22.2714	21.1312	23.6897	20.7958	23.5995	20.938	22.1764	23.3075	23.2015	21.7353	22.4212	23.0071	22.5298	23.8264	22.7233	22.3135	24.5018	23.1654	22.2714	21.1312	23.6897	20.7958	0.226945	1.78538	0.137183	1.19431	-0.0360497	0.536022	-1.28999	0.682605	-1.73399	0.226945	1.78538	0.137183	1.19431	-0.0360497	0.536022	-1.28999	0.682605	-1.73399
O00339	Matrilin-2 [OS=Homo sapiens]	FALSE		25	785	25	106.8	672097	81574.6	69852.1	137745	241744	82938.1		148964	49950.5	613119	126434	59313	165547	164154	91310.6	59251.5	93984.2		0.664585	0.177449	1540	0.850583	-0.0793119	0.0702834	YES			YES	YES	YES	YES	YES	YES		YES		4	19.3583	16.3158	16.092	17.0716	17.8831	16.3397	#VALUE!	17.1846	15.6082	19.2258	16.948	15.8561	17.3369	17.3247	16.4785	15.8546	16.5201	#VALUE!	19.3583	16.3158	16.092	17.0716	17.8831	16.3397		17.1846	15.6082	19.2258	16.948	15.8561	17.3369	17.3247	16.4785	15.8546	16.5201		19.3583	16.3158	16.092	17.0716	17.8831	16.3397		17.1846		19.2258	16.948	15.8561	17.3369	17.3247	16.4785		16.5201		-0.132502	0.632192	-0.235956	0.265243	-0.558431	0.138747	#VALUE!	-0.664477	#VALUE!	-0.132502	0.632192	-0.235956	0.265243	-0.558431	0.138747		-0.664477
Q92572	AP-3 complex subunit sigma-1 [OS=Homo sapiens]	FALSE		3	43	3	21.7	1.05089e+06			888564	566549	48619	267930		792753	516444	851641	471084	3.1164e+06	994383	466659	120591	893023	272988	0.664779	0.177322	1541	0.850279	0.36167	0.0704385	YES			YES			YES	YES	YES	YES		YES	5	20.0032	#VALUE!	#VALUE!	19.7611	19.1118	15.5692	18.0315	#VALUE!	19.5965	18.9783	19.6999	18.8456	21.5715	19.9234	18.832	16.8798	19.7683	18.0585	20.0032			19.7611	19.1118	15.5692	18.0315		19.5965	18.9783	19.6999	18.8456	21.5715	19.9234	18.832	16.8798	19.7683	18.0585	20.0032			19.7611	19.1118	15.5692	18.0315		19.5965	18.9783			21.5715	19.9234	18.832	16.8798		18.0585	-1.02492	#VALUE!	#VALUE!	1.81033	0.811601	3.26278	-1.15174	#VALUE!	-1.53803	-1.02492			1.81033	0.811601	3.26278	-1.15174		-1.53803
P48643	T-complex protein 1 subunit epsilon [OS=Homo sapiens]	FALSE		22	636	21	59.6	568131	330890	225775	4.04372e+06	385503	184265	680538	708508	823907	2.33722e+06	310751	53165.4	6.70722e+06	634901	673839	307270	1.58621e+06	348225	0.665092	0.177118	1542	0.850127	0.217458	0.0705161	YES			YES	YES	YES	YES	YES	YES	YES	YES	YES	2	19.1159	18.336	17.7845	21.9473	18.5564	17.4914	19.3763	19.4344	19.6521	21.1564	18.2454	15.6982	22.6773	19.2762	19.362	18.2291	20.5972	18.4097	19.1159	18.336	17.7845	21.9473	18.5564	17.4914	19.3763	19.4344	19.6521	21.1564	18.2454	15.6982	22.6773	19.2762	19.362	18.2291	20.5972	18.4097	19.1159	18.336	17.7845	21.9473	18.5564	17.4914	19.3763	19.4344	19.6521	21.1564	18.2454	15.6982	22.6773	19.2762	19.362	18.2291	20.5972	18.4097	2.0405	-0.0905909	-2.08633	0.730031	0.71979	1.87062	-1.14717	1.16273	-1.24246	2.0405	-0.0905909	-2.08633	0.730031	0.71979	1.87062	-1.14717	1.16273	-1.24246
A0AVT1	Ubiquitin-like modifier-activating enzyme 6 [OS=Homo sapiens]	FALSE		21	254	21	117.9	4.56252e+07	7.63569e+06	8.34695e+06	2.02413e+08	4.72394e+07	1.23482e+07	1.92718e+07	5.60069e+07	8.08274e+07	4.70648e+07	1.97924e+07	9.40831e+06	2.80003e+08	5.50166e+07	1.68678e+07	1.40481e+07	5.46614e+07	3.3444e+07	0.665648	0.176756	1543	0.850286	0.107256	0.0704349	YES			YES	YES	YES	YES	YES	YES	YES	YES	YES	2	25.4433	22.8643	22.9928	27.5927	25.4935	23.5578	24.2	25.7391	26.2683	25.4881	24.2384	23.1655	28.0609	25.7134	24.0078	23.7439	25.704	24.9952	25.4433	22.8643	22.9928	27.5927	25.4935	23.5578	24.2	25.7391	26.2683	25.4881	24.2384	23.1655	28.0609	25.7134	24.0078	23.7439	25.704	24.9952	25.4433	22.8643	22.9928	27.5927	25.4935	23.5578	24.2	25.7391	26.2683	25.4881	24.2384	23.1655	28.0609	25.7134	24.0078	23.7439	25.704	24.9952	0.0448186	1.37411	0.172687	0.468142	0.219876	0.449967	-0.456118	-0.0350829	-1.2731	0.0448186	1.37411	0.172687	0.468142	0.219876	0.449967	-0.456118	-0.0350829	-1.2731
Q9Y5K8	V-type proton ATPase subunit D [OS=Homo sapiens]	FALSE		4	60	4	28.2	201964	81414		943454	23057.3	655063	160915		441618	183370	242870		901413	156628	909824	95218.4		110819	0.666588	0.176142	1544	0.850936	0.26545	0.070103	YES			YES	YES		YES	YES	YES	YES		YES	4	17.6237	16.313	#VALUE!	19.8476	14.4929	19.3213	17.2959	#VALUE!	18.7524	17.4844	17.8898	#VALUE!	19.7818	17.257	19.7952	16.539	#VALUE!	16.7578	17.6237	16.313		19.8476	14.4929	19.3213	17.2959		18.7524	17.4844	17.8898		19.7818	17.257	19.7952	16.539		16.7578	17.6237	16.313		19.8476	14.4929	19.3213	17.2959		18.7524	17.4844	17.8898		19.7818	17.257	19.7952	16.539		16.7578	-0.13934	1.57684	#VALUE!	-0.0657631	2.76405	0.473954	-0.75699	#VALUE!	-1.9946	-0.13934	1.57684		-0.0657631	2.76405	0.473954	-0.75699		-1.9946
Q15907	Ras-related protein Rab-11B [OS=Homo sapiens]	FALSE		15	945	3	24.5	1.6662e+07	3.92259e+06	2.54303e+06	3.89565e+07	8.4274e+06	3.3111e+06	1.05563e+07	1.68001e+07	1.2784e+07	2.34495e+07	1.60698e+07	3.16059e+06	6.1056e+07	1.22796e+07	7.27883e+06	4.16406e+06	1.72968e+07	2.82269e+06	0.666979	0.175888	1545	0.850884	0.187742	0.0701297	YES			YES	YES	YES	YES	YES	YES	YES	YES	YES	2	23.9901	21.9034	21.2781	25.2154	23.0067	21.6589	23.3316	24.002	23.6078	24.4831	23.9378	21.5918	25.8636	23.5498	22.7953	21.9896	24.044	21.4286	23.9901	21.9034	21.2781	25.2154	23.0067	21.6589	23.3316	24.002	23.6078	24.4831	23.9378	21.5918	25.8636	23.5498	22.7953	21.9896	24.044	21.4286	23.9901	21.9034	21.2781	25.2154	23.0067	21.6589	23.3316	24.002	23.6078	24.4831	23.9378	21.5918	25.8636	23.5498	22.7953	21.9896	24.044	21.4286	0.492994	2.03447	0.313649	0.64827	0.5431	1.1364	-1.34205	0.0420375	-2.17919	0.492994	2.03447	0.313649	0.64827	0.5431	1.1364	-1.34205	0.0420375	-2.17919
Q13393	Phospholipase D1 [OS=Homo sapiens]	FALSE		26	471	26	124.1	640770	52762.6	314498	376893	587362	106499	255478		850056	430038	161356	294512	1130411	331985	317407	176758	266009	362739	0.66843	0.174944	1546	0.852183	0.18994	0.0694669	YES			YES	YES	YES	YES	YES	YES	YES		YES	3	19.2894	15.6872	18.2627	18.5238	19.1639	16.7005	17.9628	#VALUE!	19.6972	18.7141	17.2999	18.168	20.1084	18.3408	18.276	17.4314	18.0211	18.4686	19.2894	15.6872	18.2627	18.5238	19.1639	16.7005	17.9628		19.6972	18.7141	17.2999	18.168	20.1084	18.3408	18.276	17.4314	18.0211	18.4686	19.2894	15.6872	18.2627	18.5238	19.1639	16.7005	17.9628		19.6972	18.7141	17.2999	18.168	20.1084	18.3408	18.276	17.4314		18.4686	-0.575343	1.61266	-0.0947264	1.58462	-0.823133	1.5755	-0.531423	#VALUE!	-1.22863	-0.575343	1.61266	-0.0947264	1.58462	-0.823133	1.5755	-0.531423		-1.22863
P51787	Potassium voltage-gated channel subfamily KQT member 1 [OS=Homo sapiens]	FALSE		7	108	7	74.7	292067	22128.2	88314.3	90123.1	119994	29450.5	40429.3	24300.7		179281	41491.4	141109	83059.2	93690.5	21704.9	5397.35	59620.9		0.668615	0.174824	1547	0.851868	-0.205792	0.0696275	YES			YES	YES	YES	YES	YES	YES	YES	YES		3	18.1559	14.4336	16.4304	16.4596	16.8726	14.846	15.3031	14.5687	#VALUE!	17.4519	15.3405	17.1065	16.3419	16.5156	14.4057	12.398	15.8635	#VALUE!	18.1559	14.4336	16.4304	16.4596	16.8726	14.846	15.3031	14.5687		17.4519	15.3405	17.1065	16.3419	16.5156	14.4057	12.398	15.8635		18.1559	14.4336	16.4304	16.4596	16.8726	14.846	15.3031	14.5687		17.4519	15.3405	17.1065	16.3419	16.5156	14.4057	12.398	15.8635		-0.704078	0.906924	0.676091	-0.117757	-0.356982	-0.440271	-2.90508	1.29482	#VALUE!	-0.704078	0.906924	0.676091	-0.117757	-0.356982	-0.440271	-2.90508	1.29482
Q10589	Bone marrow stromal antigen 2 [OS=Homo sapiens]	FALSE		3	124	3	19.8		262803	146113	190947	765236	32923.5	1.05901e+06	636382	789933		369078	107136		106587	233301	586657	494467	442127	0.668836	0.174681	1548	0.851599	-0.289998	0.069765	YES				YES	YES		YES	YES	YES	YES	YES	4	#VALUE!	18.0036	17.1567	17.5428	19.5455	15.0068	20.0143	19.2795	19.5914	#VALUE!	18.4936	16.7091	#VALUE!	16.7017	17.8318	19.1622	18.9155	18.7541		18.0036	17.1567	17.5428	19.5455	15.0068	20.0143	19.2795	19.5914		18.4936	16.7091		16.7017	17.8318	19.1622	18.9155	18.7541		18.0036	17.1567		19.5455	15.0068	20.0143	19.2795	19.5914		18.4936	16.7091		16.7017	17.8318	19.1622	18.9155	18.7541	#VALUE!	0.489944	-0.447651	#VALUE!	-2.84388	2.825	-0.85212	-0.364018	-0.837269		0.489944	-0.447651		-2.84388	2.825	-0.85212	-0.364018	-0.837269
P43405	Tyrosine-protein kinase SYK [OS=Homo sapiens]	FALSE		28	1150	28	72	2.17409e+06	276775	202085	5.78153e+06	766118	218316	603984	527550	1.50793e+06	2.64848e+06	1.07816e+06	368588	10454365	985985	649900	182865	1.59363e+06	139133	0.669285	0.174389	1549	0.851621	0.259904	0.0697536	YES			YES	YES	YES	YES	YES	YES	YES	YES	YES	2	21.052	18.0784	17.6246	22.463	19.5472	17.7361	19.2041	19.0089	20.5241	21.3367	20.0401	18.4916	23.3176	19.9112	19.3099	17.4804	20.6039	17.0861	21.052	18.0784	17.6246	22.463	19.5472	17.7361	19.2041	19.0089	20.5241	21.3367	20.0401	18.4916	23.3176	19.9112	19.3099	17.4804	20.6039	17.0861	21.052	18.0784	17.6246	22.463	19.5472	17.7361	19.2041	19.0089	20.5241	21.3367	20.0401	18.4916	23.3176	19.9112	19.3099	17.4804	20.6039	17.0861	0.284754	1.96178	0.867046	0.854582	0.364	1.5738	-1.72373	1.59493	-3.43803	0.284754	1.96178	0.867046	0.854582	0.364	1.5738	-1.72373	1.59493	-3.43803
O15173	Membrane-associated progesterone receptor component 2 [OS=Homo sapiens]	FALSE		6	190	6	23.8	1.08326e+06	204669	7667.18	1.52463e+06	475764	163405	204793	161645	28343.7	811489	136269	11057.7	2.16747e+06	158231	18183.2	38030.4	490434	223651	0.670908	0.173337	1550	0.853136	-0.285698	0.0689819	YES			YES	YES	YES	YES	YES	YES	YES	YES	YES	2	20.047	17.6429	12.9045	20.54	18.8599	17.3181	17.6438	17.3025	14.7907	19.6302	17.0561	13.4328	21.0476	17.2717	14.1503	15.2149	18.9037	17.7709	20.047	17.6429	12.9045	20.54	18.8599	17.3181	17.6438	17.3025	14.7907	19.6302	17.0561	13.4328	21.0476	17.2717	14.1503	15.2149	18.9037	17.7709	20.047	17.6429	12.9045	20.54	18.8599	17.3181	17.6438	17.3025	14.7907	19.6302	17.0561	13.4328	21.0476	17.2717	14.1503	15.2149	18.9037	17.7709	-0.416742	-0.586838	0.528284	0.507559	-1.58821	-3.16778	-2.42894	1.60123	2.98015	-0.416742	-0.586838	0.528284	0.507559	-1.58821	-3.16778	-2.42894	1.60123	2.98015
P41236	Protein phosphatase inhibitor 2 [OS=Homo sapiens]	FALSE		9	136	9	23	3.13944e+06	863646	872923	1.14339e+07	2.32563e+06	796266	2.05453e+06	2.30532e+06	2.36778e+06	5.64776e+06	3.12701e+06	734608	1.73832e+07	2.02465e+06	1.55326e+06	716231	2.81614e+06	1.04583e+06	0.670943	0.173314	1551	0.85263	0.156948	0.0692394	YES			YES	YES	YES	YES	YES	YES	YES	YES	YES	2	21.5821	19.7201	19.7355	23.4468	21.1492	19.6029	20.9704	21.1365	21.1751	22.4292	21.5764	19.4866	24.0512	20.9492	20.5669	19.4501	21.4253	19.9962	21.5821	19.7201	19.7355	23.4468	21.1492	19.6029	20.9704	21.1365	21.1751	22.4292	21.5764	19.4866	24.0512	20.9492	20.5669	19.4501	21.4253	19.9962	21.5821	19.7201	19.7355	23.4468	21.1492	19.6029	20.9704	21.1365	21.1751	22.4292	21.5764	19.4866	24.0512	20.9492	20.5669	19.4501	21.4253	19.9962	0.847174	1.85627	-0.248879	0.604371	-0.19995	0.96398	-1.52031	0.288753	-1.17888	0.847174	1.85627	-0.248879	0.604371	-0.19995	0.96398	-1.52031	0.288753	-1.17888
O43257	Zinc finger HIT domain-containing protein 1 [OS=Homo sapiens]	FALSE		3	88	3	17.5	834371	220264	429442	3.45514e+06	725137	571779	815221	851114	1.70618e+06	648194	2059696	570596	5.34702e+06	966502	699422	358682	1.22634e+06	415239	0.67196	0.172656	1552	0.853372	0.212198	0.0688614	YES			YES	YES	YES	YES	YES	YES	YES	YES	YES	2	19.6703	17.7489	18.7121	21.7203	19.4679	19.1251	19.6368	19.699	20.7023	19.3061	20.974	19.1221	22.3503	19.8824	19.4158	18.4523	20.2259	18.6636	19.6703	17.7489	18.7121	21.7203	19.4679	19.1251	19.6368	19.699	20.7023	19.3061	20.974	19.1221	22.3503	19.8824	19.4158	18.4523	20.2259	18.6636	19.6703	17.7489	18.7121	21.7203	19.4679	19.1251	19.6368	19.699	20.7023	19.3061	20.974	19.1221	22.3503	19.8824	19.4158	18.4523	20.2259	18.6636	-0.364263	3.22513	0.410007	0.629991	0.414519	0.290704	-1.18449	0.526938	-2.03876	-0.364263	3.22513	0.410007	0.629991	0.414519	0.290704	-1.18449	0.526938	-2.03876
Q7Z6B7	SLIT-ROBO Rho GTPase-activating protein 1 [OS=Homo sapiens]	FALSE		9	171	7	124.2	1.84411e+06	146355	68146.9		433339	1407166	606257	1.09242e+06	665618	198301	1.37647e+06	892641	1.98942e+06	1.26804e+06	652898	478152	2.04506e+06	203358	0.67209	0.172573	1553	0.852987	0.377535	0.0690575	YES			YES	YES	YES		YES	YES	YES	YES	YES	3	20.8145	17.1591	16.0564	#VALUE!	18.7251	20.4244	19.2096	20.0591	19.3443	17.5973	20.3925	19.7677	20.9239	20.2742	19.3165	18.8671	20.9637	17.6337	20.8145	17.1591	16.0564		18.7251	20.4244	19.2096	20.0591	19.3443	17.5973	20.3925	19.7677	20.9239	20.2742	19.3165	18.8671	20.9637	17.6337	20.8145	17.1591	16.0564		18.7251	20.4244	19.2096	20.0591	19.3443	17.5973	20.3925	19.7677		20.2742	19.3165	18.8671	20.9637	17.6337	-3.21716	3.23343	3.71136	#VALUE!	1.54903	-1.10786	-0.342459	0.904621	-1.71067	-3.21716	3.23343	3.71136		1.54903	-1.10786	-0.342459	0.904621	-1.71067
P13489	Ribonuclease inhibitor [OS=Homo sapiens]	FALSE		14	385	14	49.9	420262			2.30449e+06		357095	129870	143585	791453	364025	275329		5.2831e+06	116420	378200	99986.9	1.44969e+06	191547	0.672323	0.172422	1554	0.852734	0.330706	0.0691864	YES			YES			YES		YES	YES	YES	YES	5	18.6809	#VALUE!	#VALUE!	21.136	#VALUE!	18.4459	16.9867	17.1315	19.5941	18.4737	18.0708	#VALUE!	22.333	16.829	18.5288	16.6095	20.4673	17.5473	18.6809			21.136		18.4459	16.9867	17.1315	19.5941	18.4737	18.0708		22.333	16.829	18.5288	16.6095	20.4673	17.5473	18.6809			21.136		18.4459	16.9867	17.1315	19.5941	18.4737			22.333		18.5288	16.6095	20.4673	17.5473	-0.20725	#VALUE!	#VALUE!	1.19694	#VALUE!	0.0828408	-0.37726	3.33577	-2.04681	-0.20725			1.19694		0.0828408	-0.37726	3.33577	-2.04681
P29597	Non-receptor tyrosine-protein kinase TYK2 [OS=Homo sapiens]	FALSE		16	236	15	133.6	1.51744e+06	470225	27878.1	3.87083e+06	1.80853e+06	1.18759e+06	2.28631e+06	3.51373e+06	1.67548e+06	1.41471e+06	2.37881e+06	69032.9	8.68171e+06	2.25375e+06	2.34301e+06	1.15888e+06	2.77137e+06	252916	0.672393	0.172377	1555	0.852275	0.217608	0.0694204	YES			YES	YES	YES	YES	YES	YES	YES	YES	YES	2	20.5332	18.843	14.7668	21.8842	20.7864	20.1796	21.1246	21.7446	20.6761	20.4321	21.1818	16.075	23.0495	21.1039	21.1599	20.1443	21.4022	17.9483	20.5332	18.843	14.7668	21.8842	20.7864	20.1796	21.1246	21.7446	20.6761	20.4321	21.1818	16.075	23.0495	21.1039	21.1599	20.1443	21.4022	17.9483	20.5332	18.843	14.7668	21.8842	20.7864	20.1796	21.1246	21.7446	20.6761	20.4321	21.1818	16.075	23.0495	21.1039	21.1599	20.1443	21.4022	17.9483	-0.101136	2.33882	1.30815	1.16534	0.31751	0.980323	-0.980282	-0.342405	-2.72784	-0.101136	2.33882	1.30815	1.16534	0.31751	0.980323	-0.980282	-0.342405	-2.72784
P29218	Inositol monophosphatase 1 [OS=Homo sapiens]	FALSE		9	274	9	30.2	2.31952e+06	722431	157760	4.619e+06	768551	215623	1.17181e+06	675230	1.97952e+06	1.28815e+06	1.61079e+06	403770	1.225e+07	1.38655e+06	760610	228759	2043413	310017	0.672447	0.172342	1556	0.851795	0.256349	0.069665	YES			YES	YES	YES	YES	YES	YES	YES	YES	YES	2	21.1454	19.4625	17.2674	22.1391	19.5518	17.7182	20.1603	19.365	20.9167	20.2969	20.6193	18.6232	23.5463	20.4031	19.5368	17.8035	20.9625	18.242	21.1454	19.4625	17.2674	22.1391	19.5518	17.7182	20.1603	19.365	20.9167	20.2969	20.6193	18.6232	23.5463	20.4031	19.5368	17.8035	20.9625	18.242	21.1454	19.4625	17.2674	22.1391	19.5518	17.7182	20.1603	19.365	20.9167	20.2969	20.6193	18.6232	23.5463	20.4031	19.5368	17.8035	20.9625	18.242	-0.848523	1.15684	1.35581	1.40713	0.851283	1.81865	-2.35684	1.59753	-2.67473	-0.848523	1.15684	1.35581	1.40713	0.851283	1.81865	-2.35684	1.59753	-2.67473
P16989	Y-box-binding protein 3 [OS=Homo sapiens]	FALSE		11	160	5	40.1	6858224	3.61851e+06	5289058	1.42465e+06	9427034	9105014	6408849	12565193	5.70716e+06	4.30438e+06	6891366	7740980	2.5319e+06	7594393	8423106	2.34279e+06	12448595	3.30144e+06	0.672645	0.172214	1557	0.851498	-0.115851	0.0698162	YES			YES	YES	YES	YES	YES	YES	YES	YES	YES	2	22.7094	21.787	22.3346	20.4422	23.1684	23.1182	22.6116	23.5829	22.4443	22.0374	22.7164	22.8841	21.2718	22.8565	23.0059	21.1598	23.5695	21.6547	22.7094	21.787	22.3346	20.4422	23.1684	23.1182	22.6116	23.5829	22.4443	22.0374	22.7164	22.8841	21.2718	22.8565	23.0059	21.1598	23.5695	21.6547	22.7094	21.787	22.3346	20.4422	23.1684	23.1182	22.6116	23.5829	22.4443	22.0374	22.7164	22.8841	21.2718	22.8565	23.0059	21.1598	23.5695	21.6547	-0.672028	0.929393	0.549505	0.829617	-0.311869	-0.112309	-1.45184	-0.0134499	-0.789677	-0.672028	0.929393	0.549505	0.829617	-0.311869	-0.112309	-1.45184	-0.0134499	-0.789677
Q9BRX2	Protein pelota homolog [OS=Homo sapiens]	FALSE		3	80	3	43.3	6.26851e+07	1.85934e+06	4.09684e+06	8.62823e+06	1.28825e+07	6.88832e+06	8.49921e+06	5.9112e+06	7.49314e+06	3.79049e+07	8.62137e+06	6.36593e+06	2.45711e+07	1.09241e+07	7.05962e+06	2.7795e+06	9.57002e+06	3.93858e+06	0.675391	0.170445	1558	0.854426	0.176143	0.0683255	YES			YES	YES	YES	YES	YES	YES	YES	YES	YES	2	25.9016	20.8264	21.9661	23.0406	23.6189	22.7157	23.0189	22.495	22.8371	25.1759	23.0395	22.6019	24.5505	23.381	22.7512	21.4064	23.1901	21.9092	25.9016	20.8264	21.9661	23.0406	23.6189	22.7157	23.0189	22.495	22.8371	25.1759	23.0395	22.6019	24.5505	23.381	22.7512	21.4064	23.1901	21.9092	25.9016	20.8264	21.9661	23.0406	23.6189	22.7157	23.0189	22.495	22.8371	25.1759	23.0395	22.6019	24.5505	23.381	22.7512	21.4064	23.1901	21.9092	-0.725737	2.21313	0.635859	1.50983	-0.237906	0.0354387	-1.6125	0.695071	-0.927894	-0.725737	2.21313	0.635859	1.50983	-0.237906	0.0354387	-1.6125	0.695071	-0.927894
P54802	Alpha-N-acetylglucosaminidase [OS=Homo sapiens]	FALSE		27	1150	27	82.2	3.15363e+07	3.34893e+06	7.20033e+06	4.56127e+06	1.35432e+07	1.27653e+07	1.00077e+07	1.61898e+07	8.06089e+06	2.95591e+07	1.3325e+07	1.18917e+07	3.84758e+06	1.60906e+07	8.84614e+06	2.74147e+06	1.62018e+07	2.35007e+06	0.675418	0.170427	1559	0.853913	-0.172047	0.0685866	YES			YES	YES	YES	YES	YES	YES	YES	YES	YES	2	24.9105	21.6753	22.7796	22.121	23.6911	23.6057	23.2546	23.9486	22.9425	24.8171	23.6676	23.5035	21.8755	23.9397	23.0766	21.3865	23.9496	21.1643	24.9105	21.6753	22.7796	22.121	23.6911	23.6057	23.2546	23.9486	22.9425	24.8171	23.6676	23.5035	21.8755	23.9397	23.0766	21.3865	23.9496	21.1643	24.9105	21.6753	22.7796	22.121	23.6911	23.6057	23.2546	23.9486	22.9425	24.8171	23.6676	23.5035	21.8755	23.9397	23.0766	21.3865	23.9496	21.1643	-0.0934135	1.99236	0.723825	-0.245484	0.248646	-0.529109	-1.86809	0.00106919	-1.77823	-0.0934135	1.99236	0.723825	-0.245484	0.248646	-0.529109	-1.86809	0.00106919	-1.77823
Q99536	Synaptic vesicle membrane protein VAT-1 homolog [OS=Homo sapiens]	FALSE		26	1617	26	41.9	1.27766e+06	213194	263998	3.91376e+06	854227	251715	428778	525721	1.41494e+06	1.3243e+06	816487	292571	5.55417e+06	865309	374896	260363	599274	503369	0.676289	0.169868	1560	0.854465	0.134858	0.0683058	YES			YES	YES	YES	YES	YES	YES	YES	YES	YES	2	20.2851	17.7018	18.0102	21.9001	19.7043	17.9414	18.7099	19.0039	20.4323	20.3368	19.6391	18.1584	22.4051	19.7229	18.5161	17.9902	19.1929	18.9413	20.2851	17.7018	18.0102	21.9001	19.7043	17.9414	18.7099	19.0039	20.4323	20.3368	19.6391	18.1584	22.4051	19.7229	18.5161	17.9902	19.1929	18.9413	20.2851	17.7018	18.0102	21.9001	19.7043	17.9414	18.7099	19.0039	20.4323	20.3368	19.6391	18.1584	22.4051	19.7229	18.5161	17.9902	19.1929	18.9413	0.05172	1.93727	0.148261	0.505015	0.0185955	0.574697	-0.719703	0.18892	-1.49105	0.05172	1.93727	0.148261	0.505015	0.0185955	0.574697	-0.719703	0.18892	-1.49105
Q5VYK3	Proteasome adapter and scaffold protein ECM29 [OS=Homo sapiens]	FALSE		17	120	17	204.2	670082	7.87728e+07	1.82734e+06	2.81945e+06	1.19997e+07	1.57142e+06	831584	3.08501e+06	1.08782e+06	1.17747e+07	869584	205509	7.03977e+06	1.74158e+06	8.31145e+06	2.04585e+06	446534	3.31251e+06	0.676403	0.169795	1561	0.854061	-0.495894	0.068511	YES			YES	YES	YES	YES	YES	YES	YES	YES	YES	2	19.354	26.2312	20.8013	21.427	23.5165	20.5836	19.6655	21.5568	20.053	23.4892	19.73	17.6488	22.7471	20.732	22.9867	20.9643	18.7684	21.6595	19.354	26.2312	20.8013	21.427	23.5165	20.5836	19.6655	21.5568	20.053	23.4892	19.73	17.6488	22.7471	20.732	22.9867	20.9643	18.7684	21.6595	19.354	26.2312	20.8013	21.427	23.5165	20.5836	19.6655	21.5568	20.053	23.4892	19.73	17.6488	22.7471	20.732	22.9867	20.9643	18.7684	21.6595	4.13521	-6.50123	-3.15247	1.32012	-2.78452	2.40303	1.29877	-2.78843	1.60648	4.13521	-6.50123	-3.15247	1.32012	-2.78452	2.40303	1.29877	-2.78843	1.60648
Q16775	Hydroxyacylglutathione hydrolase, mitochondrial [OS=Homo sapiens]	FALSE		9	334	9	33.8	5.81268e+06	134524	53337.5	9.13645e+06	1.50162e+06	260269	729213	672756	1.83876e+06	5.40012e+06	1.56055e+06	177656	1.58219e+07	262835	1.3889e+06	368065	1.33329e+06	227166	0.677009	0.169406	1562	0.854279	0.315901	0.0684001	YES			YES	YES	YES	YES	YES	YES	YES	YES	YES	2	22.4708	17.0375	15.7029	23.1232	20.5181	17.9896	19.476	19.3597	20.8103	22.3646	20.5736	17.4387	23.9154	18.0038	20.4055	18.4896	20.3466	17.7934	22.4708	17.0375	15.7029	23.1232	20.5181	17.9896	19.476	19.3597	20.8103	22.3646	20.5736	17.4387	23.9154	18.0038	20.4055	18.4896	20.3466	17.7934	22.4708	17.0375	15.7029	23.1232	20.5181	17.9896	19.476	19.3597	20.8103	22.3646	20.5736	17.4387	23.9154	18.0038	20.4055	18.4896	20.3466	17.7934	-0.10621	3.53611	1.73587	0.792216	-2.51429	2.41587	-0.98638	0.986838	-3.01692	-0.10621	3.53611	1.73587	0.792216	-2.51429	2.41587	-0.98638	0.986838	-3.01692
Q13617	Cullin-2 [OS=Homo sapiens]	FALSE		7	68	7	86.9			111701	5.69997e+06	237717		169778	225304	730418		270918	241444	1.32319e+06	283884	121004	145877	286198	492184	0.677932	0.168814	1563	0.854897	-0.197019	0.0680864	YES					YES	YES	YES		YES	YES	YES	5	#VALUE!	#VALUE!	16.7693	22.4425	17.8589	#VALUE!	17.3733	17.7815	19.4784	#VALUE!	18.0475	17.8813	20.3356	18.1149	16.8847	17.1544	18.1267	18.9088			16.7693	22.4425	17.8589		17.3733	17.7815	19.4784		18.0475	17.8813	20.3356	18.1149	16.8847	17.1544	18.1267	18.9088			16.7693	22.4425	17.8589		17.3733	17.7815	19.4784			17.8813	20.3356	18.1149		17.1544	18.1267	18.9088	#VALUE!	#VALUE!	1.11204	-2.10693	0.256059	#VALUE!	-0.218902	0.345142	-0.569524			1.11204	-2.10693	0.256059		-0.218902	0.345142	-0.569524
P46937	Transcriptional coactivator YAP1 [OS=Homo sapiens]	FALSE		5	61	5	54.4	2067013	294581	207347	1.12234e+06	302687	212994	1.39925e+06	1.68472e+06	2.83483e+06	2.27516e+06		546884	1.11502e+06	626606	642696	565438	1.08923e+06	1.51633e+06	0.678643	0.168358	1564	0.855247	0.166518	0.0679085	YES			YES		YES	YES	YES	YES	YES	YES	YES	3	20.9791	18.1683	17.6617	20.0981	18.2075	17.7005	20.4162	20.6841	21.4348	21.1175	#VALUE!	19.0609	20.0886	19.2572	19.2938	19.109	20.0549	20.5322	20.9791	18.1683	17.6617	20.0981	18.2075	17.7005	20.4162	20.6841	21.4348	21.1175		19.0609	20.0886	19.2572	19.2938	19.109	20.0549	20.5322	20.9791		17.6617	20.0981	18.2075	17.7005	20.4162	20.6841	21.4348	21.1175		19.0609	20.0886	19.2572	19.2938	19.109	20.0549	20.5322	0.138422	#VALUE!	1.39918	-0.00943736	1.04973	1.59333	-1.30721	-0.629192	-0.902676	0.138422		1.39918	-0.00943736	1.04973	1.59333	-1.30721	-0.629192	-0.902676
Q99832	T-complex protein 1 subunit eta [OS=Homo sapiens]	FALSE		20	598	20	59.3	4.18511e+07	6.41523e+06	9.2079e+06	9.25272e+07	2.56347e+07	1.09081e+07	2.09932e+07	5.43641e+07	6.60388e+07	4.14495e+07	2.62708e+07	2.33295e+07	1.9347e+08	3.09548e+07	1.65048e+07	9.49862e+06	4.7737e+07	1.36259e+07	0.679009	0.168125	1565	0.855161	0.187361	0.0679523	YES			YES	YES	YES	YES	YES	YES	YES	YES	YES	2	25.3188	22.6131	23.1344	26.4634	24.6116	23.3789	24.3234	25.6962	25.9768	25.3049	24.647	24.4757	27.5275	24.8837	23.9764	23.1793	25.5086	23.6998	25.3188	22.6131	23.1344	26.4634	24.6116	23.3789	24.3234	25.6962	25.9768	25.3049	24.647	24.4757	27.5275	24.8837	23.9764	23.1793	25.5086	23.6998	25.3188	22.6131	23.1344	26.4634	24.6116	23.3789	24.3234	25.6962	25.9768	25.3049	24.647	24.4757	27.5275	24.8837	23.9764	23.1793	25.5086	23.6998	-0.0139107	2.03389	1.34121	1.06416	0.272065	0.597491	-1.14413	-0.187547	-2.27697	-0.0139107	2.03389	1.34121	1.06416	0.272065	0.597491	-1.14413	-0.187547	-2.27697
Q8IWE2	Protein NOXP20 [OS=Homo sapiens]	FALSE		11	99	11	60.7	489586	492957	344466	1.90769e+06	330338	296758	330982	808569	141424	528975	286375	594592	5.41816e+06	508408	262125	213179	390524	231935	0.680233	0.167342	1566	0.856156	0.121517	0.0674473	YES			YES	YES	YES	YES	YES	YES	YES	YES	YES	2	18.9012	18.9111	18.394	20.8634	18.3336	18.1789	18.3364	19.625	17.1097	19.0128	18.1275	19.1815	22.3694	18.9556	17.9999	17.7017	18.5751	17.8234	18.9012	18.9111	18.394	20.8634	18.3336	18.1789	18.3364	19.625	17.1097	19.0128	18.1275	19.1815	22.3694	18.9556	17.9999	17.7017	18.5751	17.8234	18.9012	18.9111	18.394	20.8634	18.3336	18.1789	18.3364	19.625	17.1097	19.0128	18.1275	19.1815	22.3694	18.9556	17.9999	17.7017	18.5751	17.8234	0.111636	-0.783555	0.787539	1.50598	0.622043	-0.17903	-0.63469	-1.04996	0.713696	0.111636	-0.783555	0.787539	1.50598	0.622043	-0.17903	-0.63469	-1.04996	0.713696
P09211	Glutathione S-transferase P [OS=Homo sapiens]	FALSE		10	322	10	23.3	3.25179e+06	214832	448158	700019	997239	969499	657338	1.27335e+06	1.23272e+06	1.83469e+06	722279	479488	686896	895816	1.01822e+06	379461	1.34011e+06	502403	0.680985	0.166862	1567	0.856555	-0.122673	0.0672447	YES			YES	YES	YES	YES	YES	YES	YES	YES	YES	2	21.6328	17.7128	18.7736	19.417	19.9276	19.8869	19.3263	20.2802	20.2334	20.8071	19.4622	18.8711	19.3897	19.7728	19.9576	18.5336	20.3539	18.9385	21.6328	17.7128	18.7736	19.417	19.9276	19.8869	19.3263	20.2802	20.2334	20.8071	19.4622	18.8711	19.3897	19.7728	19.9576	18.5336	20.3539	18.9385	21.6328	17.7128	18.7736	19.417	19.9276	19.8869	19.3263	20.2802	20.2334	20.8071	19.4622	18.8711	19.3897	19.7728	19.9576	18.5336	20.3539	18.9385	-0.8257	1.74935	0.0974865	-0.0273021	-0.154738	0.0707452	-0.792684	0.0737146	-1.29493	-0.8257	1.74935	0.0974865	-0.0273021	-0.154738	0.0707452	-0.792684	0.0737146	-1.29493
P35542	Serum amyloid A-4 protein [OS=Homo sapiens]	FALSE		3	127	3	14.7	523377	117753	229830	3.61364e+06	428939	176978	470679	714097	566289	1.81004e+06	595494	373961	6.83834e+06	406977	482794	156951	929878	47552.4	0.681257	0.166689	1568	0.85635	0.260611	0.0673485	YES			YES	YES	YES	YES	YES	YES	YES	YES	YES	2	18.9975	16.8454	17.8102	21.785	18.7104	17.4332	18.8444	19.4458	19.1112	20.7876	19.1837	18.5125	22.7052	18.6346	18.881	17.26	19.8267	15.5372	18.9975	16.8454	17.8102	21.785	18.7104	17.4332	18.8444	19.4458	19.1112	20.7876	19.1837	18.5125	22.7052	18.6346	18.881	17.26	19.8267	15.5372	18.9975	16.8454	17.8102	21.785	18.7104	17.4332	18.8444	19.4458	19.1112	20.7876	19.1837	18.5125	22.7052	18.6346	18.881	17.26	19.8267	15.5372	1.7901	2.33833	0.702323	0.920191	-0.0758246	1.44784	-1.58443	0.380923	-3.57395	1.7901	2.33833	0.702323	0.920191	-0.0758246	1.44784	-1.58443	0.380923	-3.57395
O95837	Guanine nucleotide-binding protein subunit alpha-14 [OS=Homo sapiens]	FALSE		15	674	7	41.5	97784.7	63358.6		108777	100403	124172	99334.3	1.2416e+06	395868	130652				127879	197421	52039.7	1.31651e+06	138602	0.681385	0.166608	1569	0.855965	-0.154379	0.0675439	YES			YES				YES	YES	YES	YES	YES	5	16.5773	15.9513	#VALUE!	16.731	16.6154	16.922	16.6	20.2438	18.5947	16.9954	#VALUE!	#VALUE!	#VALUE!	16.9644	17.5909	15.6673	20.3283	17.0806	16.5773	15.9513		16.731	16.6154	16.922	16.6	20.2438	18.5947	16.9954				16.9644	17.5909	15.6673	20.3283	17.0806	16.5773				16.6154	16.922	16.6	20.2438	18.5947	16.9954				16.9644	17.5909	15.6673	20.3283	17.0806	0.418053	#VALUE!	#VALUE!	#VALUE!	0.348972	0.668941	-0.93268	0.0845175	-1.51408	0.418053				0.348972	0.668941	-0.93268	0.0845175	-1.51408
Q9Y2B0	Protein canopy homolog 2 [OS=Homo sapiens]	FALSE		8	154	8	20.6	414666	74222.1	124952	2.24357e+06	382998	202941	492648	485443	623719	851132	573483	146011	2.68736e+06	352848	539364	105234	468535	216141	0.68141	0.166591	1570	0.855452	0.217471	0.0678045	YES			YES	YES	YES	YES	YES	YES	YES	YES	YES	2	18.6616	16.1796	16.931	21.0974	18.547	17.6307	18.9102	18.8889	19.2505	19.699	19.1294	17.1557	21.3578	18.4287	19.0409	16.6832	18.8378	17.7216	18.6616	16.1796	16.931	21.0974	18.547	17.6307	18.9102	18.8889	19.2505	19.699	19.1294	17.1557	21.3578	18.4287	19.0409	16.6832	18.8378	17.7216	18.6616	16.1796	16.931	21.0974	18.547	17.6307	18.9102	18.8889	19.2505	19.699	19.1294	17.1557	21.3578	18.4287	19.0409	16.6832	18.8378	17.7216	1.03743	2.94983	0.224702	0.260391	-0.118291	1.4102	-2.22696	-0.0511475	-1.52892	1.03743	2.94983	0.224702	0.260391	-0.118291	1.4102	-2.22696	-0.0511475	-1.52892
Q99735	Microsomal glutathione S-transferase 2 [OS=Homo sapiens]	FALSE		4	80	4	16.6	2.58882e+06	390091	583209	782343	2.28451e+06	944788	949892	1.5728e+06	2.86881e+06	3.7595e+06	2.55125e+06	726166	1.44332e+06	1.7556e+06	834742	530167	1.35591e+06	1.13297e+06	0.682294	0.166029	1571	0.856016	0.165896	0.0675182	YES			YES	YES	YES	YES	YES	YES	YES	YES	YES	2	21.3039	18.5735	19.1537	19.5774	21.1235	19.8496	19.8574	20.5849	21.452	21.8421	21.2828	19.4699	20.461	20.7435	19.671	19.0161	20.3708	20.1117	21.3039	18.5735	19.1537	19.5774	21.1235	19.8496	19.8574	20.5849	21.452	21.8421	21.2828	19.4699	20.461	20.7435	19.671	19.0161	20.3708	20.1117	21.3039	18.5735	19.1537	19.5774	21.1235	19.8496	19.8574	20.5849	21.452	21.8421	21.2828	19.4699	20.461	20.7435	19.671	19.0161	20.3708	20.1117	0.538247	2.70932	0.316287	0.883515	-0.379919	-0.17866	-0.841316	-0.214076	-1.34034	0.538247	2.70932	0.316287	0.883515	-0.379919	-0.17866	-0.841316	-0.214076	-1.34034
Q9H9H4	Vacuolar protein sorting-associated protein 37B [OS=Homo sapiens]	FALSE		12	303	12	31.3	2.43036e+06	202489	555390	1.65627e+06	2.29072e+06	850523	290875	1.94637e+06	2.43381e+06	204087	610010	661151	2.46982e+06	2.76216e+06	856966	551118	1.12564e+06	1.07632e+06	0.682816	0.165696	1572	0.856127	-0.213253	0.067462	YES			YES	YES	YES	YES	YES	YES	YES	YES	YES	2	21.2127	17.6275	19.0831	20.6595	21.1274	19.698	18.15	20.8924	21.2148	17.6388	19.2185	19.3346	21.236	21.3974	19.7089	19.072	20.1023	20.0377	21.2127	17.6275	19.0831	20.6595	21.1274	19.698	18.15	20.8924	21.2148	17.6388	19.2185	19.3346	21.236	21.3974	19.7089	19.072	20.1023	20.0377	21.2127	17.6275	19.0831	20.6595	21.1274	19.698	18.15	20.8924	21.2148	17.6388	19.2185	19.3346	21.236	21.3974	19.7089	19.072	20.1023	20.0377	-3.57391	1.59099	0.251479	0.576464	0.269995	0.0108879	0.921963	-0.790037	-1.17711	-3.57391	1.59099	0.251479	0.576464	0.269995	0.0108879	0.921963	-0.790037	-1.17711
P40429	Large ribosomal subunit protein uL13 [OS=Homo sapiens]	FALSE		6	259	6	23.6	1.45252e+06		61588.4	741251	264001	82809	257877	637328	284550	779724	225334	119635	1.51653e+06	272732	212356	53496.5	321962	168680	0.68354	0.165236	1573	0.856489	-0.188752	0.0672783	YES			YES		YES	YES	YES	YES	YES	YES	YES	3	20.4701	#VALUE!	15.9104	19.4996	18.0102	16.3375	17.9763	19.2817	18.1183	19.5726	17.7817	16.8683	20.5323	18.0571	17.6961	15.7072	18.2965	17.3639	20.4701		15.9104	19.4996	18.0102	16.3375	17.9763	19.2817	18.1183	19.5726	17.7817	16.8683	20.5323	18.0571	17.6961	15.7072	18.2965	17.3639	20.4701		15.9104	19.4996	18.0102	16.3375	17.9763	19.2817	18.1183	19.5726		16.8683	20.5323	18.0571	17.6961	15.7072	18.2965	17.3639	-0.897524	#VALUE!	0.957905	1.03274	0.0469426	1.35862	-2.26917	-0.985147	-0.75439	-0.897524		0.957905	1.03274	0.0469426	1.35862	-2.26917	-0.985147	-0.75439
Q8NEG4	Protein FAM83F [OS=Homo sapiens]	FALSE		21	528	21	55.5	4.90555e+06	822606	1.13699e+06	597851	2.07088e+06	1.35576e+06	3.00047e+06	5.69948e+06	4.68587e+06	5.93273e+06	4.19946e+06	1.84055e+06	3.93891e+06	1.69331e+06	2.179e+06	413664	3.35234e+06	2.94049e+06	0.683571	0.165216	1574	0.855984	0.237628	0.0675346	YES			YES	YES	YES	YES	YES	YES	YES	YES	YES	2	22.226	19.6498	20.1168	19.1894	20.9818	20.3707	21.5168	22.4424	22.1599	22.5003	22.0018	20.8117	21.9094	20.6914	21.0552	18.6581	21.6767	21.4876	22.226	19.6498	20.1168	19.1894	20.9818	20.3707	21.5168	22.4424	22.1599	22.5003	22.0018	20.8117	21.9094	20.6914	21.0552	18.6581	21.6767	21.4876	22.226	19.6498	20.1168	19.1894	20.9818	20.3707	21.5168	22.4424	22.1599	22.5003	22.0018	20.8117	21.9094	20.6914	21.0552	18.6581	21.6767	21.4876	0.274282	2.35193	0.694922	2.71994	-0.290401	0.684563	-2.85866	-0.765661	-0.672261	0.274282	2.35193	0.694922	2.71994	-0.290401	0.684563	-2.85866	-0.765661	-0.672261
P61421	V-type proton ATPase subunit d 1 [OS=Homo sapiens]	FALSE		10	157	10	40.3	1.45222e+06	206373		7.41682e+07	361259		714409	823669	2.57647e+06	2132795	816689	616114	1.0135e+07	945661	1.39116e+06	913139	2.5757e+06	1.20133e+06	0.683999	0.164945	1575	0.855975	0.279144	0.0675387	YES			YES	YES		YES	YES		YES	YES	YES	4	20.4698	17.6549	#VALUE!	26.1443	18.4627	#VALUE!	19.4464	19.6517	21.297	21.0243	19.6394	19.2328	23.2728	19.851	20.4079	19.8005	21.2965	20.1962	20.4698	17.6549		26.1443	18.4627		19.4464	19.6517	21.297	21.0243	19.6394	19.2328	23.2728	19.851	20.4079	19.8005	21.2965	20.1962	20.4698	17.6549		26.1443	18.4627		19.4464	19.6517	21.297	21.0243	19.6394		23.2728	19.851		19.8005	21.2965	20.1962	0.554486	1.98454	#VALUE!	-2.87145	1.38829	#VALUE!	0.354085	1.64483	-1.10076	0.554486	1.98454		-2.87145	1.38829		0.354085	1.64483	-1.10076
Q9UM00	Calcium load-activated calcium channel [OS=Homo sapiens]	FALSE		5	117	5	27.1	1.28263e+06	156466	193334	3.3883e+06	639079	658602	699115	1.1716e+06	1.14119e+06	2.227e+06	887133	90911	8.03945e+06	1.17576e+06	1.0794e+06	313090	1.62405e+06	207606	0.684548	0.164596	1576	0.85612	0.211454	0.0674654	YES			YES	YES	YES	YES	YES	YES	YES	YES	YES	2	20.2907	17.2555	17.5607	21.6921	19.2856	19.329	19.4152	20.16	20.1221	21.0867	19.7588	16.4722	22.9387	20.1652	20.0418	18.2562	20.6312	17.6635	20.2907	17.2555	17.5607	21.6921	19.2856	19.329	19.4152	20.16	20.1221	21.0867	19.7588	16.4722	22.9387	20.1652	20.0418	18.2562	20.6312	17.6635	20.2907	17.2555	17.5607	21.6921	19.2856	19.329	19.4152	20.16	20.1221	21.0867	19.7588	16.4722	22.9387	20.1652	20.0418	18.2562	20.6312	17.6635	0.795996	2.5033	-1.08857	1.24653	0.879524	0.712756	-1.15895	0.471118	-2.45862	0.795996	2.5033	-1.08857	1.24653	0.879524	0.712756	-1.15895	0.471118	-2.45862
P30740	Leukocyte elastase inhibitor [OS=Homo sapiens]	FALSE		21	732	20	42.7	1.22711e+07	1.02407e+06	1.6154e+06	1.34268e+07	3.5483e+06	2.44257e+06	3.31209e+06	1.2692e+07	1.1538e+07	1.50164e+07	5.09506e+06	2.59725e+06	1.88621e+07	5.32353e+06	3.70894e+06	1.18313e+06	8.60036e+06	4.26932e+06	0.685878	0.163753	1577	0.857238	0.165389	0.0668984	YES			YES	YES	YES	YES	YES	YES	YES	YES	YES	2	23.5488	19.9659	20.6235	23.6786	21.7587	21.22	21.6593	23.5974	23.4599	23.84	22.2807	21.3086	24.169	22.344	21.8226	20.1742	23.036	22.0256	23.5488	19.9659	20.6235	23.6786	21.7587	21.22	21.6593	23.5974	23.4599	23.84	22.2807	21.3086	24.169	22.344	21.8226	20.1742	23.036	22.0256	23.5488	19.9659	20.6235	23.6786	21.7587	21.22	21.6593	23.5974	23.4599	23.84	22.2807	21.3086	24.169	22.344	21.8226	20.1742	23.036	22.0256	0.291283	2.31478	0.685094	0.490382	0.585255	0.602606	-1.48513	-0.56145	-1.43432	0.291283	2.31478	0.685094	0.490382	0.585255	0.602606	-1.48513	-0.56145	-1.43432
P0CG47	Polyubiquitin-B [OS=Homo sapiens]	FALSE		14	1631	2	25.7		491848	223620	2.74255e+06	289730	359920	66481	744808	222964	1.15855e+06	155218		6.17165e+06	406741	471083	183291	296917	50109.2	0.685947	0.163709	1578	0.856782	-0.233347	0.0671297	YES				YES		YES	YES	YES	YES	YES	YES	4	#VALUE!	18.9079	17.7707	21.3871	18.1444	18.4573	16.0207	19.5065	17.7665	20.1439	17.2439	#VALUE!	22.5572	18.6338	18.8456	17.4838	18.1797	15.6128		18.9079	17.7707	21.3871	18.1444	18.4573	16.0207	19.5065	17.7665	20.1439	17.2439		22.5572	18.6338	18.8456	17.4838	18.1797	15.6128		18.9079		21.3871	18.1444	18.4573	16.0207	19.5065	17.7665		17.2439		22.5572	18.6338	18.8456	17.4838	18.1797	15.6128	#VALUE!	-1.66392	#VALUE!	1.17014	0.489399	0.388304	1.46312	-1.32681	-2.15366		-1.66392		1.17014	0.489399	0.388304	1.46312	-1.32681	-2.15366
Q641Q3	Meteorin-like protein [OS=Homo sapiens]	FALSE		4	77	4	34.4		9926.26	70750.7	821381	520754	16857.9	47292.1	449919	123588	57163.2	298794	10910.8	3.19112e+06		127851	20567.4		20393.3	0.688721	0.161957	1579	0.859702	0.549178	0.065652	YES				YES	YES	YES		YES	YES		YES	5	#VALUE!	13.277	16.1105	19.6477	18.9902	14.0411	15.5293	18.7793	16.9152	15.8028	18.1888	13.4135	21.6056	#VALUE!	16.9641	14.3281	#VALUE!	14.3158		13.277	16.1105	19.6477	18.9902	14.0411	15.5293	18.7793	16.9152	15.8028	18.1888	13.4135	21.6056		16.9641	14.3281		14.3158		13.277	16.1105	19.6477		14.0411	15.5293		16.9152		18.1888	13.4135	21.6056		16.9641	14.3281		14.3158	#VALUE!	4.91176	-2.69698	1.95794	#VALUE!	2.92296	-1.20124	#VALUE!	-2.59937		4.91176	-2.69698	1.95794		2.92296	-1.20124		-2.59937
O95786	Antiviral innate immune response receptor RIG-I [OS=Homo sapiens]	FALSE		5	22	5	106.5	5.12605e+06	394892	700956	9.44396e+06	3.35706e+06	556592	1.61364e+06	1.75718e+06	2.7084e+06	6.93752e+06	1.30186e+06	806826	1.56068e+07	3.85733e+06	1.79542e+06	478192	3.20912e+06	530600	0.689573	0.16142	1580	0.86022	0.19309	0.0653903	YES			YES	YES	YES	YES	YES	YES	YES	YES	YES	2	22.2894	18.5911	19.419	23.171	21.6788	19.0863	20.6219	20.7448	21.369	22.726	20.3121	19.6219	23.8957	21.8792	20.7759	18.8672	21.6137	19.0173	22.2894	18.5911	19.419	23.171	21.6788	19.0863	20.6219	20.7448	21.369	22.726	20.3121	19.6219	23.8957	21.8792	20.7759	18.8672	21.6137	19.0173	22.2894	18.5911	19.419	23.171	21.6788	19.0863	20.6219	20.7448	21.369	22.726	20.3121	19.6219	23.8957	21.8792	20.7759	18.8672	21.6137	19.0173	0.436571	1.72105	0.202933	0.724713	0.200404	1.68963	-1.75466	0.868917	-2.35175	0.436571	1.72105	0.202933	0.724713	0.200404	1.68963	-1.75466	0.868917	-2.35175
Q15833	Syntaxin-binding protein 2 [OS=Homo sapiens]	FALSE		50	3349	50	66.4	2.06027e+06	743000	543356	16747954	1.66319e+06	368765	1.70441e+06	3.90295e+06	4.71277e+06	2.02959e+06	2.81121e+06	178690	3.04783e+07	2.64722e+06	1.5959e+06	1.4102e+06	5.13347e+06	984197	0.68992	0.161201	1581	0.860109	0.200448	0.0654466	YES			YES	YES	YES	YES	YES	YES	YES	YES	YES	2	20.9744	19.503	19.0515	23.9975	20.6655	18.4923	20.7008	21.8961	22.1681	20.9528	21.4228	17.4471	24.8613	21.336	20.6059	20.4275	22.2915	19.9086	20.9744	19.503	19.0515	23.9975	20.6655	18.4923	20.7008	21.8961	22.1681	20.9528	21.4228	17.4471	24.8613	21.336	20.6059	20.4275	22.2915	19.9086	20.9744	19.503	19.0515	23.9975	20.6655	18.4923	20.7008	21.8961	22.1681	20.9528	21.4228	17.4471	24.8613	21.336	20.6059	20.4275	22.2915	19.9086	-0.0216442	1.91976	-1.60444	0.863796	0.670528	2.1136	-0.273376	0.395369	-2.25956	-0.0216442	1.91976	-1.60444	0.863796	0.670528	2.1136	-0.273376	0.395369	-2.25956
O00442	RNA 3'-terminal phosphate cyclase [OS=Homo sapiens]	FALSE		9	177	9	39.3	1.32098e+06	8429.89	57061.4	290791	176520	3.97604e+06	210616	231229	41726.6	1.48819e+06	43205.8	28284.1	1.0358e+06	194661	50252.8	129130	308053		0.691078	0.160473	1582	0.861008	-0.38838	0.0649927	YES			YES	YES	YES	YES	YES	YES	YES	YES		3	20.3332	13.0413	15.8002	18.1496	17.4295	21.9229	17.6843	17.819	15.3487	20.5051	15.3989	14.7877	19.9823	17.5706	15.6169	16.9785	18.2328	#VALUE!	20.3332	13.0413	15.8002	18.1496	17.4295	21.9229	17.6843	17.819	15.3487	20.5051	15.3989	14.7877	19.9823	17.5706	15.6169	16.9785	18.2328		20.3332	13.0413	15.8002	18.1496	17.4295	21.9229	17.6843	17.819		20.5051	15.3989	14.7877	19.9823	17.5706	15.6169	16.9785	18.2328		0.171941	2.35764	-1.01253	1.83269	0.141128	-6.30598	-0.705785	0.413856	#VALUE!	0.171941	2.35764	-1.01253	1.83269	0.141128	-6.30598	-0.705785	0.413856
Q14165	Malectin [OS=Homo sapiens]	FALSE		10	136	10	32.2	582004	126778		697062	850324	265218	212080		535259	622808	372238		1.1972e+06	189797	274827		182639	151044	0.691429	0.160252	1583	0.860901	-0.250916	0.0650466	YES			YES	YES		YES	YES	YES			YES	5	19.1507	16.9519	#VALUE!	19.4109	19.6977	18.0168	17.6942	#VALUE!	19.0299	19.2484	18.5059	#VALUE!	20.1912	17.5341	18.0682	#VALUE!	17.4786	17.2046	19.1507	16.9519		19.4109	19.6977	18.0168	17.6942		19.0299	19.2484	18.5059		20.1912	17.5341	18.0682		17.4786	17.2046	19.1507	16.9519		19.4109	19.6977	18.0168			19.0299	19.2484	18.5059		20.1912	17.5341	18.0682			17.2046	0.0977579	1.55392	#VALUE!	0.780307	-2.16356	0.0513411	#VALUE!	#VALUE!	-1.82526	0.0977579	1.55392		0.780307	-2.16356	0.0513411			-1.82526
Q13217	DnaJ homolog subfamily C member 3 [OS=Homo sapiens]	FALSE		32	1447	32	57.5	2.79837e+06	561559	1.09195e+06	343823	1.63612e+06	1.17914e+06	1.23324e+06	1.57686e+06	1.01967e+06	356852	1.32433e+06	1.95922e+06	1749193	1.17841e+06	863819	362176	1.97871e+06	486570	0.695052	0.157983	1584	0.864866	-0.219227	0.0630514	YES			YES	YES	YES	YES	YES	YES	YES	YES	YES	2	21.4162	19.0991	20.0585	18.3913	20.6418	20.1693	20.234	20.5886	19.9597	18.445	20.3368	20.9018	20.7383	20.1684	19.7204	18.4663	20.9161	18.8923	21.4162	19.0991	20.0585	18.3913	20.6418	20.1693	20.234	20.5886	19.9597	18.445	20.3368	20.9018	20.7383	20.1684	19.7204	18.4663	20.9161	18.8923	21.4162	19.0991	20.0585	18.3913	20.6418	20.1693	20.234	20.5886	19.9597	18.445	20.3368	20.9018	20.7383	20.1684	19.7204	18.4663	20.9161	18.8923	-2.97119	1.23775	0.843367	2.34695	-0.473444	-0.448936	-1.76769	0.327513	-1.06738	-2.97119	1.23775	0.843367	2.34695	-0.473444	-0.448936	-1.76769	0.327513	-1.06738
P13866	Sodium/glucose cotransporter 1 [OS=Homo sapiens]	FALSE		22	1100	22	73.4	4.92075e+07	2.36778e+07	4.73404e+07	1.41178e+08	9.34041e+07	3.19775e+07	5.90573e+07	1.34661e+08	1.57203e+08	9.72558e+07	7.23154e+07	6.81035e+07	1.43667e+08	1.00932e+08	6.99838e+07	1.71105e+07	1.98945e+08	4.77436e+07	0.697289	0.156587	1585	0.867102	0.160211	0.0619296	YES			YES	YES	YES	YES	YES	YES	YES	YES	YES	2	25.5524	24.497	25.4966	27.0729	26.477	24.9306	25.8156	27.0048	27.2281	26.5353	26.1078	26.0212	27.0982	26.5888	26.0605	24.0284	27.5678	25.5088	25.5524	24.497	25.4966	27.0729	26.477	24.9306	25.8156	27.0048	27.2281	26.5353	26.1078	26.0212	27.0982	26.5888	26.0605	24.0284	27.5678	25.5088	25.5524	24.497	25.4966	27.0729	26.477	24.9306	25.8156	27.0048	27.2281	26.5353	26.1078	26.0212	27.0982	26.5888	26.0605	24.0284	27.5678	25.5088	0.982906	1.61077	0.524657	0.0252138	0.111825	1.12996	-1.78723	0.563037	-1.71925	0.982906	1.61077	0.524657	0.0252138	0.111825	1.12996	-1.78723	0.563037	-1.71925
P15509	Granulocyte-macrophage colony-stimulating factor receptor subunit alpha [OS=Homo sapiens]	FALSE		8	136	8	46.2	1.94648e+07	3.26739e+06	2.40423e+06	2.77326e+07	2.24884e+07	5.0657e+06	6.52902e+06	1.7083e+07	8.7104e+06	2.43791e+07	1.23565e+07	3.85643e+06	3.66671e+07	2.31266e+07	7.53206e+06	3.78738e+06	1.54476e+07	2.54424e+06	0.697871	0.156225	1586	0.867278	0.137193	0.0618415	YES			YES	YES	YES	YES	YES	YES	YES	YES	YES	2	24.2144	21.6397	21.1971	24.7251	24.4227	22.2723	22.6384	24.0261	23.0543	24.5391	23.5588	21.8788	25.128	24.463	22.8446	21.8528	23.8809	21.2788	24.2144	21.6397	21.1971	24.7251	24.4227	22.2723	22.6384	24.0261	23.0543	24.5391	23.5588	21.8788	25.128	24.463	22.8446	21.8528	23.8809	21.2788	24.2144	21.6397	21.1971	24.7251	24.4227	22.2723	22.6384	24.0261	23.0543	24.5391	23.5588	21.8788	25.128	24.463	22.8446	21.8528	23.8809	21.2788	0.324782	1.91906	0.681691	0.4029	0.0403707	0.572283	-0.785666	-0.145179	-1.7755	0.324782	1.91906	0.681691	0.4029	0.0403707	0.572283	-0.785666	-0.145179	-1.7755
O60814	Histone H2B type 1-K [OS=Homo sapiens]	FALSE		5	150	2	13.9	3.46811e+06	711724	1.83634e+06	2.03348e+06	5.76967e+06	2.68427e+06	7.74093e+06	8.14858e+06	6.49931e+06	2.3427e+06	3.99714e+06	2.17842e+06	1.87983e+06	6.80638e+06	1.83899e+06	3.23426e+06	6.73182e+06	2.104e+06	0.699017	0.155512	1587	0.868156	-0.156922	0.0614025	YES			YES	YES	YES	YES	YES	YES	YES	YES	YES	2	21.7257	19.441	20.8084	20.9555	22.4601	21.3561	22.8841	22.9581	22.6319	21.1597	21.9305	21.0548	20.8422	22.6985	20.8105	21.625	22.6826	21.0047	21.7257	19.441	20.8084	20.9555	22.4601	21.3561	22.8841	22.9581	22.6319	21.1597	21.9305	21.0548	20.8422	22.6985	20.8105	21.625	22.6826	21.0047	21.7257	19.441	20.8084	20.9555	22.4601	21.3561	22.8841	22.9581	22.6319	21.1597	21.9305	21.0548	20.8422	22.6985	20.8105	21.625	22.6826	21.0047	-0.565981	2.48958	0.246447	-0.11335	0.238399	-0.545617	-1.25907	-0.275553	-1.62715	-0.565981	2.48958	0.246447	-0.11335	0.238399	-0.545617	-1.25907	-0.275553	-1.62715
Q15185	Prostaglandin E synthase 3 [OS=Homo sapiens]	FALSE		4	71	4	18.7	8.39727e+06	973956	3.0381e+06	163548	3.02401e+06	2.03499e+06	2.24287e+06	4.73769e+06	1.59851e+07	1.27803e+07	2.81875e+06	3.13364e+06	1.05347e+06	3.54239e+06	1.48777e+06	862956	3.44513e+06	6.74846e+06	0.699241	0.155373	1588	0.867886	0.173974	0.0615371	YES			YES	YES	YES	YES	YES	YES	YES	YES	YES	2	23.0015	19.8935	21.5347	17.3194	21.528	20.9566	21.0969	22.1758	23.9302	23.6074	21.4266	21.5794	20.0067	21.7563	20.5047	19.7189	21.7161	22.6861	23.0015	19.8935	21.5347	17.3194	21.528	20.9566	21.0969	22.1758	23.9302	23.6074	21.4266	21.5794	20.0067	21.7563	20.5047	19.7189	21.7161	22.6861	23.0015	19.8935	21.5347	17.3194	21.528	20.9566	21.0969	22.1758	23.9302	23.6074	21.4266	21.5794	20.0067	21.7563	20.5047	19.7189	21.7161	22.6861	0.605933	1.53312	0.0446671	2.68736	0.22826	-0.45187	-1.37799	-0.459625	-1.24409	0.605933	1.53312	0.0446671	2.68736	0.22826	-0.45187	-1.37799	-0.459625	-1.24409
Q15286	Ras-related protein Rab-35 [OS=Homo sapiens]	FALSE		16	1161	14	23		148491	63046	454648	183049			138586	367361	614159	402907	33525.5	2.89153e+06	42576.8	219938	94166.2	194950	395190	0.699249	0.155368	1589	0.86735	0.281921	0.0618056	YES				YES	YES	YES	YES			YES	YES	5	#VALUE!	17.18	15.9441	18.7944	17.4819	#VALUE!	#VALUE!	17.0804	18.4868	19.2283	18.6201	15.033	21.4634	15.3778	17.7467	16.5229	17.5727	18.5922		17.18	15.9441	18.7944	17.4819			17.0804	18.4868	19.2283	18.6201	15.033	21.4634	15.3778	17.7467	16.5229	17.5727	18.5922		17.18	15.9441	18.7944	17.4819			17.0804	18.4868		18.6201	15.033	21.4634	15.3778			17.5727	18.5922	#VALUE!	1.44007	-0.911145	2.66901	-2.10409	#VALUE!	#VALUE!	0.492325	0.105348		1.44007	-0.911145	2.66901	-2.10409			0.492325	0.105348
P22102	Trifunctional purine biosynthetic protein adenosine-3 [OS=Homo sapiens]	FALSE		22	563	22	107.7	4.86075e+06	1.29795e+06	1.08191e+06	6.18426e+06	2.94475e+06	1.34385e+06	1.88025e+06	6.59249e+06	2.01728e+06	4.74097e+06	1.48097e+06	1.62825e+06	1.28619e+07	2.56613e+06	1.88058e+06	782911	4.88831e+06	779311	0.699366	0.155296	1590	0.866949	-0.108989	0.0620062	YES			YES	YES	YES	YES	YES	YES	YES	YES	YES	2	22.2127	20.3078	20.0452	22.5602	21.4897	20.3579	20.8425	22.6524	20.944	22.1768	20.4981	20.6349	23.6166	21.2912	20.8427	19.5785	22.2209	19.5718	22.2127	20.3078	20.0452	22.5602	21.4897	20.3579	20.8425	22.6524	20.944	22.1768	20.4981	20.6349	23.6166	21.2912	20.8427	19.5785	22.2209	19.5718	22.2127	20.3078	20.0452	22.5602	21.4897	20.3579	20.8425	22.6524	20.944	22.1768	20.4981	20.6349	23.6166	21.2912	20.8427	19.5785	22.2209	19.5718	-0.0359964	0.190311	0.589738	1.05643	-0.198546	0.484804	-1.26401	-0.431487	-1.37214	-0.0359964	0.190311	0.589738	1.05643	-0.198546	0.484804	-1.26401	-0.431487	-1.37214
P62857	Small ribosomal subunit protein eS28 [OS=Homo sapiens]	FALSE		5	103	5	7.8	1.06391e+07	1.76577e+06	2.34131e+06	4.69814e+07	5.44472e+06	2.95076e+06	1.14199e+07	1.3158e+07	1.19684e+07	2.15696e+07	8.51317e+06	2.98549e+06	5.70127e+07	8.03093e+06	8.18177e+06	4.22197e+06	1.34572e+07	1.78248e+06	0.700477	0.154606	1591	0.867781	0.200056	0.0615898	YES			YES	YES	YES	YES	YES	YES	YES	YES	YES	2	23.3429	20.7519	21.1589	25.4856	22.3764	21.4927	23.4451	23.6494	23.5127	24.3625	23.0213	21.5095	25.7648	22.9371	22.964	22.0095	23.6819	20.7655	23.3429	20.7519	21.1589	25.4856	22.3764	21.4927	23.4451	23.6494	23.5127	24.3625	23.0213	21.5095	25.7648	22.9371	22.964	22.0095	23.6819	20.7655	23.3429	20.7519	21.1589	25.4856	22.3764	21.4927	23.4451	23.6494	23.5127	24.3625	23.0213	21.5095	25.7648	22.9371	22.964	22.0095	23.6819	20.7655	1.01963	2.26939	0.350655	0.279194	0.560707	1.47133	-1.43557	0.0324407	-2.74727	1.01963	2.26939	0.350655	0.279194	0.560707	1.47133	-1.43557	0.0324407	-2.74727
O75436	Vacuolar protein sorting-associated protein 26A [OS=Homo sapiens]	FALSE		18	565	17	38.1	464144	76968.6	131136	501864	203265		139236	604859	763578	625714	75181.2	68168.2	1.49713e+06	126272	168176	157724	487418	328354	0.700753	0.154435	1592	0.867579	-0.125744	0.0616912	YES			YES	YES	YES	YES	YES		YES	YES	YES	3	18.8242	16.232	17.0007	18.9369	17.633	#VALUE!	17.0872	19.2062	19.5424	19.2551	16.1981	16.0568	20.5138	16.9462	17.3596	17.267	18.8948	18.3249	18.8242	16.232	17.0007	18.9369	17.633		17.0872	19.2062	19.5424	19.2551	16.1981	16.0568	20.5138	16.9462	17.3596	17.267	18.8948	18.3249	18.8242	16.232	17.0007	18.9369	17.633		17.0872	19.2062	19.5424	19.2551	16.1981	16.0568	20.5138	16.9462		17.267	18.8948	18.3249	0.430929	-0.033898	-0.943898	1.57683	-0.686832	#VALUE!	0.179874	-0.311439	-1.21752	0.430929	-0.033898	-0.943898	1.57683	-0.686832		0.179874	-0.311439	-1.21752
O75054	Immunoglobulin superfamily member 3 [OS=Homo sapiens]	FALSE		4	20	4	135.1	3.28275e+07	3.47457e+06	8.24596e+06	5.99268e+06	1.20369e+07	1.06779e+07	1.08888e+07	3.04406e+07	6.15782e+06	2.69426e+07	1.29814e+07	1.01289e+07	9.80261e+06	1.14758e+07	6.75812e+06	3.52397e+06	2.50518e+07	2.61245e+06	0.701489	0.153979	1593	0.867944	-0.139028	0.0615082	YES			YES	YES	YES	YES	YES	YES	YES	YES	YES	2	24.9684	21.7284	22.9753	22.5148	23.521	23.3481	23.3763	24.8595	22.554	24.6834	23.6299	23.272	23.2247	23.4521	22.6882	21.7488	24.5784	21.317	24.9684	21.7284	22.9753	22.5148	23.521	23.3481	23.3763	24.8595	22.554	24.6834	23.6299	23.272	23.2247	23.4521	22.6882	21.7488	24.5784	21.317	24.9684	21.7284	22.9753	22.5148	23.521	23.3481	23.3763	24.8595	22.554	24.6834	23.6299	23.272	23.2247	23.4521	22.6882	21.7488	24.5784	21.317	-0.285015	1.90154	0.296718	0.709964	-0.0688615	-0.659933	-1.62757	-0.281083	-1.23702	-0.285015	1.90154	0.296718	0.709964	-0.0688615	-0.659933	-1.62757	-0.281083	-1.23702
Q28194	Thrombospondin-1 (Fragment) OS=Bos taurus PE=2 SV=1	FALSE		7	47	1	25	1.59048e+07	1.66794e+06	3.27862e+06	4.37682e+06	7.43268e+06	4.7758e+06	9.39617e+06	2.00658e+07	8.8844e+06	1.24401e+07	5.48171e+06	3.84545e+06	9.37508e+06	6.47358e+06	3.12361e+06	4.0864e+06	1.42021e+07	3.3991e+06	0.701508	0.153967	1594	0.867423	-0.134083	0.0617689	YES			YES	YES	YES	YES	YES	YES	YES	YES	YES	2	23.923	20.6696	21.6447	22.0615	22.8255	22.1873	23.1636	24.2582	23.0828	23.5685	22.3862	21.8747	23.1604	22.6261	21.5748	21.9624	23.7596	21.6967	23.923	20.6696	21.6447	22.0615	22.8255	22.1873	23.1636	24.2582	23.0828	23.5685	22.3862	21.8747	23.1604	22.6261	21.5748	21.9624	23.7596	21.6967	23.923	20.6696	21.6447	22.0615	22.8255	22.1873	23.1636	24.2582	23.0828	23.5685	22.3862	21.8747	23.1604	22.6261	21.5748	21.9624	23.7596	21.6967	-0.354471	1.71656	0.230064	1.09895	-0.199319	-0.612526	-1.20124	-0.498636	-1.38612	-0.354471	1.71656	0.230064	1.09895	-0.199319	-0.612526	-1.20124	-0.498636	-1.38612
O15018	PDZ domain-containing protein 2 [OS=Homo sapiens]	FALSE		63	1128	63	301.5	317141	109092	30514.4	5.10556e+06	72378	83666.9	315206		674255	329544	131558		9176765		537438	338627	230295	131821	0.70282	0.153156	1595	0.868501	0.267247	0.0612297	YES			YES	YES		YES		YES	YES		YES	5	18.2748	16.7352	14.8972	22.2836	16.1433	16.3524	18.2659	#VALUE!	19.3629	18.3301	17.0053	#VALUE!	23.1296	#VALUE!	19.0357	18.3693	17.8131	17.0082	18.2748	16.7352	14.8972	22.2836	16.1433	16.3524	18.2659		19.3629	18.3301	17.0053		23.1296		19.0357	18.3693	17.8131	17.0082	18.2748	16.7352		22.2836		16.3524	18.2659		19.3629	18.3301	17.0053		23.1296		19.0357	18.3693		17.0082	0.0553489	0.270158	#VALUE!	0.845918	#VALUE!	2.68337	0.103404	#VALUE!	-2.35471	0.0553489	0.270158		0.845918		2.68337	0.103404		-2.35471
O15126	Secretory carrier-associated membrane protein 1 [OS=Homo sapiens]	FALSE		6	222	6	37.9	197375			140593	82372.7	36775.4	37188.5		63457.3	303422	68601.5	31197.8	414184	86568.7	69890.1	19603.9	60680.1	27760.1	0.703448	0.152768	1596	0.868732	0.17678	0.0611143	YES			YES			YES	YES	YES	YES		YES	5	17.5906	#VALUE!	#VALUE!	17.1012	16.3299	15.1665	15.1826	#VALUE!	15.9535	18.211	16.066	14.9292	18.6599	16.4016	16.0928	14.2589	15.8889	14.7607	17.5906			17.1012	16.3299	15.1665	15.1826		15.9535	18.211	16.066	14.9292	18.6599	16.4016	16.0928	14.2589	15.8889	14.7607	17.5906			17.1012	16.3299	15.1665	15.1826		15.9535	18.211			18.6599	16.4016	16.0928	14.2589		14.7607	0.62039	#VALUE!	#VALUE!	1.55875	0.0716787	0.926347	-0.923713	#VALUE!	-1.19277	0.62039			1.55875	0.0716787	0.926347	-0.923713		-1.19277
Q8IXJ6	NAD-dependent protein deacetylase sirtuin-2 [OS=Homo sapiens]	FALSE		9	197	9	43.2	3.8061e+08	5.65331e+07	1.00604e+08	2.47378e+08	1.56079e+08	7.15908e+07	8.3681e+07	5.20822e+08	3.66621e+08	5.56271e+08	1.36853e+08	2.25894e+08	1.6745e+08	1.80051e+08	9.65061e+07	5.26992e+07	4.74996e+08	1.53214e+08	0.703469	0.152755	1597	0.868214	0.111682	0.0613731	YES			YES	YES	YES	YES	YES	YES	YES	YES	YES	2	28.5037	25.7526	26.5841	27.8821	27.2177	26.0933	26.3184	28.9562	28.4497	29.0512	27.028	27.7511	27.3192	27.4238	26.5241	25.6513	28.8233	27.191	28.5037	25.7526	26.5841	27.8821	27.2177	26.0933	26.3184	28.9562	28.4497	29.0512	27.028	27.7511	27.3192	27.4238	26.5241	25.6513	28.8233	27.191	28.5037	25.7526	26.5841	27.8821	27.2177	26.0933	26.3184	28.9562	28.4497	29.0512	27.028	27.7511	27.3192	27.4238	26.5241	25.6513	28.8233	27.191	0.547475	1.27546	1.16696	-0.562991	0.206126	0.430846	-0.667119	-0.132875	-1.25874	0.547475	1.27546	1.16696	-0.562991	0.206126	0.430846	-0.667119	-0.132875	-1.25874
P0CG38	POTE ankyrin domain family member I [OS=Homo sapiens]	FALSE		8	2839	1	121.2	3.227e+07	4.0721e+08	8.51414e+07	1.7419e+08	3.04042e+08	1.44224e+08	3.55936e+07	8.3348e+07	5.10349e+07	1.73621e+08	1.10072e+08	3.25553e+07	2.56732e+08	2.31772e+08	1.80034e+08	8.55109e+07	4.87772e+07	1.48938e+08	0.704693	0.152	1598	0.86918	0.186453	0.0608901	YES			YES	YES	YES	YES	YES	YES	YES	YES	YES	2	24.9437	28.6012	26.3434	27.3761	28.1797	27.1037	25.0851	26.3126	25.605	27.3714	26.7139	24.9564	27.9357	27.7881	27.4237	26.3496	25.5397	27.1501	24.9437	28.6012	26.3434	27.3761	28.1797	27.1037	25.0851	26.3126	25.605	27.3714	26.7139	24.9564	27.9357	27.7881	27.4237	26.3496	25.5397	27.1501	24.9437	28.6012	26.3434	27.3761	28.1797	27.1037	25.0851	26.3126	25.605	27.3714	26.7139	24.9564	27.9357	27.7881	27.4237	26.3496	25.5397	27.1501	2.42767	-1.88732	-1.38697	0.559601	-0.391566	0.319958	1.26449	-0.77294	1.54516	2.42767	-1.88732	-1.38697	0.559601	-0.391566	0.319958	1.26449	-0.77294	1.54516
Q7Z5G4	Golgin subfamily A member 7 [OS=Homo sapiens]	FALSE		6	278	6	15.8	727209	455404		5.93173e+06		318654	1.24424e+06	3.52324e+06	1.27689e+06	2.04447e+06	910618		7.30229e+06	154268	971620	533106	2.2164e+06	549721	0.705175	0.151703	1599	0.869231	0.184567	0.0608646	YES			YES	YES		YES		YES	YES	YES	YES	4	19.472	18.7968	#VALUE!	22.5	#VALUE!	18.2816	20.2468	21.7485	20.2842	20.9633	19.7965	#VALUE!	22.7999	17.2351	19.89	19.0241	21.0798	19.0683	19.472	18.7968		22.5		18.2816	20.2468	21.7485	20.2842	20.9633	19.7965		22.7999	17.2351	19.89	19.0241	21.0798	19.0683	19.472	18.7968		22.5		18.2816	20.2468	21.7485	20.2842	20.9633	19.7965		22.7999		19.89	19.0241	21.0798	19.0683	1.49129	0.999701	#VALUE!	0.299895	#VALUE!	1.6084	-1.22277	-0.668684	-1.21586	1.49129	0.999701		0.299895		1.6084	-1.22277	-0.668684	-1.21586
P62249	Small ribosomal subunit protein uS9 [OS=Homo sapiens]	FALSE		10	479	10	16.4	2.35873e+06	1.08909e+06	1.04513e+06	2.4135e+06	5.21391e+06	1.82274e+06	2.18588e+06	9.80117e+06	1.49541e+06	3.76473e+06	3.88019e+06	1.5423e+06	9120289	5.65864e+06	1.85442e+06	815753	1.04716e+07	320840	0.705462	0.151526	1600	0.869041	0.175853	0.0609595	YES			YES	YES	YES	YES	YES	YES	YES	YES	YES	2	21.1696	20.0547	19.9953	21.2027	22.3139	20.7977	21.0598	23.2245	20.5121	21.8441	21.8877	20.5566	23.1206	22.432	20.8225	19.6378	23.32	18.2915	21.1696	20.0547	19.9953	21.2027	22.3139	20.7977	21.0598	23.2245	20.5121	21.8441	21.8877	20.5566	23.1206	22.432	20.8225	19.6378	23.32	18.2915	21.1696	20.0547	19.9953	21.2027	22.3139	20.7977	21.0598	23.2245	20.5121	21.8441	21.8877	20.5566	23.1206	22.432	20.8225	19.6378	23.32	18.2915	0.674539	1.833	0.561399	1.91795	0.118088	0.0248623	-1.42201	0.0954525	-2.22061	0.674539	1.833	0.561399	1.91795	0.118088	0.0248623	-1.42201	0.0954525	-2.22061
A4D1P6	WD repeat-containing protein 91 [OS=Homo sapiens]	FALSE		4	34	4	83.3	1.81162e+07	3.22043e+06	7.54297e+06	2.13563e+07	1.28951e+07	8.65557e+06	8.85497e+06	2.80947e+07	1.9988e+07	1.87615e+07	9.74862e+06	7.83894e+06	3.57705e+07	1.20004e+07	1.01857e+07	6.77487e+06	2.71957e+07	8.46884e+06	0.705702	0.151379	1601	0.868793	0.100787	0.0610836	YES			YES	YES	YES	YES	YES	YES	YES	YES	YES	2	24.1108	21.6188	22.8467	24.3482	23.6203	23.0452	23.0781	24.7438	24.2526	24.1613	23.2168	22.9022	25.0923	23.5166	23.28	22.6918	24.6969	23.0137	24.1108	21.6188	22.8467	24.3482	23.6203	23.0452	23.0781	24.7438	24.2526	24.1613	23.2168	22.9022	25.0923	23.5166	23.28	22.6918	24.6969	23.0137	24.1108	21.6188	22.8467	24.3482	23.6203	23.0452	23.0781	24.7438	24.2526	24.1613	23.2168	22.9022	25.0923	23.5166	23.28	22.6918	24.6969	23.0137	0.0504958	1.59795	0.055527	0.744113	-0.103741	0.234851	-0.386294	-0.0469172	-1.2389	0.0504958	1.59795	0.055527	0.744113	-0.103741	0.234851	-0.386294	-0.0469172	-1.2389
P13473	Lysosome-associated membrane glycoprotein 2 [OS=Homo sapiens]	FALSE		3	45	3	44.9	71394.4	6712.4	16626.2	21563.9	55422.9	29463	23354.3	69992.3	48415.6	90471.1	38742.9	16658.4	98091	37981.8	38131.6	8772.13	60854.3	15876.1	0.705719	0.151368	1602	0.868272	0.184749	0.0613443	YES			YES	YES	YES	YES	YES	YES	YES	YES	YES	2	16.1235	12.7126	14.0212	14.3963	15.7582	14.8466	14.5114	16.0949	15.5632	16.4652	15.2416	14.024	16.5818	15.213	15.2187	13.0987	15.8931	13.9546	16.1235	12.7126	14.0212	14.3963	15.7582	14.8466	14.5114	16.0949	15.5632	16.4652	15.2416	14.024	16.5818	15.213	15.2187	13.0987	15.8931	13.9546	16.1235	12.7126	14.0212	14.3963	15.7582	14.8466	14.5114	16.0949	15.5632	16.4652	15.2416	14.024	16.5818	15.213	15.2187	13.0987	15.8931	13.9546	0.341645	2.52903	0.00279215	2.1855	-0.545172	0.372081	-1.41269	-0.201838	-1.60862	0.341645	2.52903	0.00279215	2.1855	-0.545172	0.372081	-1.41269	-0.201838	-1.60862
Q9P1Y5	Calmodulin-regulated spectrin-associated protein 3 [OS=Homo sapiens]	FALSE		4	17	4	134.7	4.72622e+07	3.81072e+06	9.0548e+06	2.95419e+07	1.23708e+07	1.33936e+07	2.96002e+07	3.69093e+07	7.17402e+06	4.37674e+07	1.3954e+07	1.31497e+07	3.83478e+07	1.36112e+07	9.33766e+06	8.45229e+06	3.08531e+07	2.51364e+06	0.706965	0.150602	1603	0.869263	-0.142884	0.0608487	YES			YES	YES	YES	YES	YES	YES	YES	YES	YES	2	25.4942	21.8616	23.1103	24.8163	23.5604	23.675	24.8191	25.1375	22.7744	25.3834	23.7342	23.6485	25.1926	23.6983	23.1546	23.0109	24.8789	21.2613	25.4942	21.8616	23.1103	24.8163	23.5604	23.675	24.8191	25.1375	22.7744	25.3834	23.7342	23.6485	25.1926	23.6983	23.1546	23.0109	24.8789	21.2613	25.4942	21.8616	23.1103	24.8163	23.5604	23.675	24.8191	25.1375	22.7744	25.3834	23.7342	23.6485	25.1926	23.6983	23.1546	23.0109	24.8789	21.2613	-0.110829	1.87254	0.538273	0.376379	0.137859	-0.520406	-1.80819	-0.258569	-1.51301	-0.110829	1.87254	0.538273	0.376379	0.137859	-0.520406	-1.80819	-0.258569	-1.51301
Q8N8R3	Mitochondrial basic amino acids transporter [OS=Homo sapiens]	FALSE		4	89	4	32	271869	16484.8	57608.6	1.98886e+06		141263	294129	1.62926e+06	1.59275e+06	1.12464e+06	44306	228281	680165	22475.6	127450	108409	246893	503555	0.707727	0.150134	1604	0.869657	-0.257333	0.0606519	YES			YES	YES	YES	YES		YES	YES	YES	YES	3	18.0526	14.0088	15.814	20.9235	#VALUE!	17.108	18.1661	20.6358	20.6031	20.101	15.4352	17.8004	19.3755	14.4561	16.9596	16.7261	17.9135	18.9418	18.0526	14.0088	15.814	20.9235		17.108	18.1661	20.6358	20.6031	20.101	15.4352	17.8004	19.3755	14.4561	16.9596	16.7261	17.9135	18.9418	18.0526	14.0088	15.814	20.9235		17.108	18.1661	20.6358	20.6031	20.101	15.4352	17.8004	19.3755		16.9596	16.7261	17.9135	18.9418	2.04849	1.42637	1.98645	-1.54799	#VALUE!	-0.148462	-1.43996	-2.72226	-1.6613	2.04849	1.42637	1.98645	-1.54799		-0.148462	-1.43996	-2.72226	-1.6613
Q9BT78	COP9 signalosome complex subunit 4 [OS=Homo sapiens]	FALSE		12	88	12	46.2	2.30137e+09	6.99395e+08	6.86282e+08	5.28853e+09	2.74899e+09	6.71433e+08	6.87965e+08	2.27471e+09	2.3322e+09	3.48031e+09	2.21223e+09	1.02207e+09	5.88054e+09	2.94697e+09	1.25558e+09	3.35459e+08	2.63415e+09	6.10767e+08	0.708535	0.149639	1605	0.870108	0.136841	0.060427	YES			YES	YES	YES	YES	YES	YES	YES	YES	YES	2	31.0998	29.3815	29.3542	32.3002	31.3563	29.3227	29.3578	31.083	31.119	31.6966	31.0429	29.9288	32.4533	31.4566	30.2257	28.3216	31.2947	29.186	31.0998	29.3815	29.3542	32.3002	31.3563	29.3227	29.3578	31.083	31.119	31.6966	31.0429	29.9288	32.4533	31.4566	30.2257	28.3216	31.2947	29.186	31.0998	29.3815	29.3542	32.3002	31.3563	29.3227	29.3578	31.083	31.119	31.6966	31.0429	29.9288	32.4533	31.4566	30.2257	28.3216	31.2947	29.186	0.596723	1.66132	0.574619	0.153083	0.100332	0.90304	-1.0362	0.21165	-1.933	0.596723	1.66132	0.574619	0.153083	0.100332	0.90304	-1.0362	0.21165	-1.933
P27701	CD82 antigen [OS=Homo sapiens]	FALSE		5	401	5	29.6	3.56937e+06	810653	1.22698e+06	4.75275e+06	1.00879e+06	1.15567e+06	1.27353e+06	2.79969e+06	3.05103e+06	3.40348e+06	2.40847e+06	1.59521e+06	1.00985e+07	981030	2.15512e+06	690940	1.8616e+06	1.27671e+06	0.708983	0.149364	1606	0.870115	0.122137	0.0604232	YES			YES	YES	YES	YES	YES	YES	YES	YES	YES	2	21.7672	19.6287	20.2267	22.1803	19.9442	20.1403	20.2804	21.4168	21.5409	21.6986	21.1997	20.6053	23.2676	19.9039	21.0393	19.3982	20.8281	20.284	21.7672	19.6287	20.2267	22.1803	19.9442	20.1403	20.2804	21.4168	21.5409	21.6986	21.1997	20.6053	23.2676	19.9039	21.0393	19.3982	20.8281	20.284	21.7672	19.6287	20.2267	22.1803	19.9442	20.1403	20.2804	21.4168	21.5409	21.6986	21.1997	20.6053	23.2676	19.9039	21.0393	19.3982	20.8281	20.284	-0.0686597	1.57096	0.378635	1.08731	-0.0402573	0.899038	-0.882203	-0.588724	-1.25687	-0.0686597	1.57096	0.378635	1.08731	-0.0402573	0.899038	-0.882203	-0.588724	-1.25687
P25098	Beta-adrenergic receptor kinase 1 [OS=Homo sapiens]	FALSE		16	221	16	79.5	321873	143968	92509.9	2.07045e+06	844762	402661	277944		466202	595109	233224	134516	4.86281e+06	76954.8	633624	179916	396574	143619	0.709911	0.148796	1607	0.870712	-0.221751	0.0601255	YES			YES	YES	YES	YES	YES	YES	YES		YES	3	18.2961	17.1354	16.4973	20.9815	19.6882	18.6192	18.0844	#VALUE!	18.8306	19.1828	17.8314	17.0374	22.2134	16.2317	19.2733	17.457	18.5972	17.1319	18.2961	17.1354	16.4973	20.9815	19.6882	18.6192	18.0844		18.8306	19.1828	17.8314	17.0374	22.2134	16.2317	19.2733	17.457	18.5972	17.1319	18.2961	17.1354	16.4973	20.9815	19.6882	18.6192	18.0844		18.8306	19.1828	17.8314	17.0374	22.2134	16.2317	19.2733	17.457		17.1319	0.886661	0.695966	0.540102	1.23184	-3.45646	0.654062	-0.627467	#VALUE!	-1.69871	0.886661	0.695966	0.540102	1.23184	-3.45646	0.654062	-0.627467		-1.69871
P27361	Mitogen-activated protein kinase 3 [OS=Homo sapiens]	FALSE		15	414	12	43.1	1.20693e+07	1.86574e+06	6.64419e+06	9.75401e+06	2.06334e+06	6.45585e+06	3.77566e+06	1.01029e+07	2.14202e+07	9.9077e+06	4.5523e+06	2.83227e+06	1.22445e+07	3.89529e+06	6885984	5.6592e+06	1.09395e+07	1.16509e+07	0.711592	0.147769	1608	0.872231	0.103331	0.0593683	YES			YES	YES	YES	YES	YES	YES	YES	YES	YES	2	23.5248	20.8313	22.6637	23.2176	20.9765	22.6222	21.8483	23.2683	24.3525	23.2401	22.1182	21.4335	23.5456	21.8933	22.7152	22.4322	23.383	23.4739	23.5248	20.8313	22.6637	23.2176	20.9765	22.6222	21.8483	23.2683	24.3525	23.2401	22.1182	21.4335	23.5456	21.8933	22.7152	22.4322	23.383	23.4739	23.5248	20.8313	22.6637	23.2176	20.9765	22.6222	21.8483	23.2683	24.3525	23.2401	22.1182	21.4335	23.5456	21.8933	22.7152	22.4322	23.383	23.4739	-0.284717	1.28685	-1.23013	0.328064	0.916749	0.0930567	0.583869	0.114774	-0.878532	-0.284717	1.28685	-1.23013	0.328064	0.916749	0.0930567	0.583869	0.114774	-0.878532
Q6P4A8	Phospholipase B-like 1 [OS=Homo sapiens]	FALSE		8	129	8	63.2	477756	373809	995819	1.42852e+06	796128	818316	563117	4.85819e+06	1.60789e+07	775431	791321	1.45567e+06	1.67377e+06	818070	1.50054e+06	350762	3.31641e+06	6.46728e+06	0.712055	0.147486	1609	0.872256	0.102588	0.0593558	YES			YES	YES	YES	YES	YES	YES	YES	YES	YES	2	18.8659	18.5119	19.9255	20.4461	19.6026	19.6423	19.1031	22.212	23.9387	19.5646	19.5939	20.4733	20.6747	19.6419	20.5171	18.4201	21.6612	22.6247	18.8659	18.5119	19.9255	20.4461	19.6026	19.6423	19.1031	22.212	23.9387	19.5646	19.5939	20.4733	20.6747	19.6419	20.5171	18.4201	21.6612	22.6247	18.8659	18.5119	19.9255	20.4461	19.6026	19.6423	19.1031	22.212	23.9387	19.5646	19.5939	20.4733	20.6747	19.6419	20.5171	18.4201	21.6612	22.6247	0.698724	1.08196	0.547726	0.22858	0.0392246	0.874754	-0.682944	-0.550795	-1.31394	0.698724	1.08196	0.547726	0.22858	0.0392246	0.874754	-0.682944	-0.550795	-1.31394
P62760	Visinin-like protein 1 [OS=Homo sapiens]	FALSE		7	103	7	22.1	4.70813e+06	1.40871e+06	2.36748e+06	7.53377e+06	2.90169e+06	1.816e+06	1.97383e+06	3.63944e+06	3.57671e+06	6.9023e+06	2.59378e+06	1.95495e+06	1.10174e+07	3.04995e+06	2.74786e+06	746168	3.06897e+06	1.03244e+06	0.71223	0.14738	1610	0.871928	-0.118643	0.0595193	YES			YES	YES	YES	YES	YES	YES	YES	YES	YES	2	22.1667	20.4259	21.1749	22.8449	21.4685	20.7923	20.9126	21.7953	21.7702	22.7186	21.3066	20.8987	23.3933	21.5404	21.3899	19.5091	21.5493	19.9776	22.1667	20.4259	21.1749	22.8449	21.4685	20.7923	20.9126	21.7953	21.7702	22.7186	21.3066	20.8987	23.3933	21.5404	21.3899	19.5091	21.5493	19.9776	22.1667	20.4259	21.1749	22.8449	21.4685	20.7923	20.9126	21.7953	21.7702	22.7186	21.3066	20.8987	23.3933	21.5404	21.3899	19.5091	21.5493	19.9776	0.551924	0.880686	-0.276222	0.54834	0.0718969	0.597547	-1.40342	-0.245959	-1.79258	0.551924	0.880686	-0.276222	0.54834	0.0718969	0.597547	-1.40342	-0.245959	-1.79258
