## Supplementary material for "Postpartum Exercise Promotes Maternal-Infant Molecular Communication via Breast Milk Small Extracellular Vesicles": Source Data (part 20 of 20)

### Sheet: Fig. S1H (continued)
Accession	Description	Contaminant	Marked as	# Peptides	# PSMs	# Unique Peptides	MW [kDa]	Abundance: F26: Sample, fresh, Pre-Sed, hol	Abundance: F37: Sample, fresh, Pre-Sed, car	Abundance: F47: Sample, fresh, Pre-Sed, ste	Abundance: F54: Sample, fresh, Pre-Sed, tra	Abundance: F60: Sample, fresh, Pre-Sed, dou	Abundance: F75: Sample, fresh, Pre-Sed, joh	Abundance: F88: Sample, fresh, Pre-Sed, dah	Abundance: F96: Sample, fresh, Pre-Sed, col	Abundance: F104: Sample, fresh, Pre-Sed, tho	Abundance: F27: Sample, fresh, Post-Sed, hol	Abundance: F30: Sample, fresh, Post-Sed, car	Abundance: F42: Sample, fresh, Post-Sed, ste	Abundance: F53: Sample, fresh, Post-Sed, tra	Abundance: F59: Sample, fresh, Post-Sed, dou	Abundance: F74: Sample, fresh, Post-Sed, joh	Abundance: F80: Sample, fresh, Post-Sed, dah	Abundance: F95: Sample, fresh, Post-Sed, col	Abundance: F105: Sample, fresh, Post-Sed, tho	Unadjusted P-value	-log10 p	rank	BH FDR	Mean Log2FC	-log 10 BH FDR	Found in both samples of >50% of participants	GRU (in both?)	GRO (in both?)	HOL (in both?)	CAR (in both?)	STE (in both?)	TRA (in both?)	DOU (in both?)	JOH (in both?)	DAH (in both?)	COL (in both?)	THO (in both?)	# of Participants where protein not found in both samples	Abundance: F26: Sample, fresh, Pre-Sed, hol	Abundance: F37: Sample, fresh, Pre-Sed, car	Abundance: F47: Sample, fresh, Pre-Sed, ste	Abundance: F54: Sample, fresh, Pre-Sed, tra	Abundance: F60: Sample, fresh, Pre-Sed, dou	Abundance: F75: Sample, fresh, Pre-Sed, joh	Abundance: F88: Sample, fresh, Pre-Sed, dah	Abundance: F96: Sample, fresh, Pre-Sed, col	Abundance: F104: Sample, fresh, Pre-Sed, tho	Abundance: F27: Sample, fresh, Post-Sed, hol	Abundance: F30: Sample, fresh, Post-Sed, car	Abundance: F42: Sample, fresh, Post-Sed, ste	Abundance: F53: Sample, fresh, Post-Sed, tra	Abundance: F59: Sample, fresh, Post-Sed, dou	Abundance: F74: Sample, fresh, Post-Sed, joh	Abundance: F80: Sample, fresh, Post-Sed, dah	Abundance: F95: Sample, fresh, Post-Sed, col	Abundance: F105: Sample, fresh, Post-Sed, tho	Abundance: F26: Sample, fresh, Pre-Sed, hol	Abundance: F37: Sample, fresh, Pre-Sed, car	Abundance: F47: Sample, fresh, Pre-Sed, ste	Abundance: F54: Sample, fresh, Pre-Sed, tra	Abundance: F60: Sample, fresh, Pre-Sed, dou	Abundance: F75: Sample, fresh, Pre-Sed, joh	Abundance: F88: Sample, fresh, Pre-Sed, dah	Abundance: F96: Sample, fresh, Pre-Sed, col	Abundance: F104: Sample, fresh, Pre-Sed, tho	Abundance: F27: Sample, fresh, Post-Sed, hol	Abundance: F30: Sample, fresh, Post-Sed, car	Abundance: F42: Sample, fresh, Post-Sed, ste	Abundance: F53: Sample, fresh, Post-Sed, tra	Abundance: F59: Sample, fresh, Post-Sed, dou	Abundance: F74: Sample, fresh, Post-Sed, joh	Abundance: F80: Sample, fresh, Post-Sed, dah	Abundance: F95: Sample, fresh, Post-Sed, col	Abundance: F105: Sample, fresh, Post-Sed, tho	Abundance: F26: Sample, fresh, Pre-Sed, hol	Abundance: F37: Sample, fresh, Pre-Sed, car	Abundance: F47: Sample, fresh, Pre-Sed, ste	Abundance: F54: Sample, fresh, Pre-Sed, tra	Abundance: F60: Sample, fresh, Pre-Sed, dou	Abundance: F75: Sample, fresh, Pre-Sed, joh	Abundance: F88: Sample, fresh, Pre-Sed, dah	Abundance: F96: Sample, fresh, Pre-Sed, col	Abundance: F104: Sample, fresh, Pre-Sed, tho	Abundance: F27: Sample, fresh, Post-Sed, hol	Abundance: F30: Sample, fresh, Post-Sed, car	Abundance: F42: Sample, fresh, Post-Sed, ste	Abundance: F53: Sample, fresh, Post-Sed, tra	Abundance: F59: Sample, fresh, Post-Sed, dou	Abundance: F74: Sample, fresh, Post-Sed, joh	Abundance: F80: Sample, fresh, Post-Sed, dah	Abundance: F95: Sample, fresh, Post-Sed, col	Abundance: F105: Sample, fresh, Post-Sed, tho	Log2FC	Log2FC	Log2FC	Log2FC	Log2FC	Log2FC	Log2FC	Log2FC	Log2FC	Log2FC	Log2FC	Log2FC	Log2FC	Log2FC	Log2FC	Log2FC	Log2FC	Log2FC
Q9HA82	Ceramide synthase 4 [OS=Homo sapiens]	FALSE		2	20	2	46.4	3.7681e+07	1.92624e+06	4.63335e+06	6.16764e+06	7.91014e+06	3.99724e+06	4.61678e+06	6.44579e+06	5.99139e+06	2.90376e+07	3.16782e+06	3.83446e+06	1.32979e+07	7.35936e+06	5.52976e+06	2.89228e+06	3.7312e+06	3.24445e+06	0.71275	0.147063	1611	0.872024	-0.0896727	0.0594716	YES			YES	YES	YES	YES	YES	YES	YES	YES	YES	2	25.1673	20.8774	22.1436	22.5563	22.9153	21.9306	22.1385	22.6199	22.5145	24.7914	21.5951	21.8706	23.6647	22.8111	22.3988	21.4638	21.8312	21.6295	25.1673	20.8774	22.1436	22.5563	22.9153	21.9306	22.1385	22.6199	22.5145	24.7914	21.5951	21.8706	23.6647	22.8111	22.3988	21.4638	21.8312	21.6295	25.1673	20.8774	22.1436	22.5563	22.9153	21.9306	22.1385	22.6199	22.5145	24.7914	21.5951	21.8706	23.6647	22.8111	22.3988	21.4638	21.8312	21.6295	-0.375913	0.717705	-0.27303	1.10841	-0.104122	0.468211	-0.674681	-0.788715	-0.884916	-0.375913	0.717705	-0.27303	1.10841	-0.104122	0.468211	-0.674681	-0.788715	-0.884916
Q08209	Protein phosphatase 3 catalytic subunit alpha [OS=Homo sapiens]	FALSE		16	358	10	58.7	231567	131109		338733	115305	51107.9	102876		36646.1	99938.5			720856	35446.6	79279	69264.4	36541.2	58359.8	0.712943	0.146945	1612	0.871719	-0.18175	0.0596235	YES			YES			YES	YES	YES	YES		YES	5	17.8211	17.0004	#VALUE!	18.3698	16.8151	15.6413	16.6505	#VALUE!	15.1614	16.6088	#VALUE!	#VALUE!	19.4594	15.1134	16.2747	16.0798	15.1572	15.8327	17.8211	17.0004		18.3698	16.8151	15.6413	16.6505		15.1614	16.6088			19.4594	15.1134	16.2747	16.0798	15.1572	15.8327	17.8211			18.3698	16.8151	15.6413	16.6505		15.1614	16.6088			19.4594	15.1134	16.2747	16.0798		15.8327	-1.21232	#VALUE!	#VALUE!	1.08956	-1.70173	0.633392	-0.57072	#VALUE!	0.671314	-1.21232			1.08956	-1.70173	0.633392	-0.57072		0.671314
P02769	Serum albumin OS=Bos taurus GN=ALB PE=1 SV=4	TRUE		14	171	11	69.2	128390		638693	250499	209256	70807.9	93528.5	221247	278070		43315	354696	1.65573e+06		61496	31975.5	246432	77505.2	0.71465	0.145906	1613	0.873265	-0.26056	0.058854	YES					YES	YES		YES	YES	YES	YES	5	16.9702	#VALUE!	19.2848	17.9344	17.6749	16.1116	16.5131	17.7553	18.0851	#VALUE!	15.4026	18.4362	20.659	#VALUE!	15.9082	14.9647	17.9108	16.242	16.9702		19.2848	17.9344	17.6749	16.1116	16.5131	17.7553	18.0851		15.4026	18.4362	20.659		15.9082	14.9647	17.9108	16.242			19.2848	17.9344		16.1116	16.5131	17.7553	18.0851			18.4362	20.659		15.9082	14.9647	17.9108	16.242	#VALUE!	#VALUE!	-0.848537	2.72459	#VALUE!	-0.203417	-1.54844	0.155532	-1.84308			-0.848537	2.72459		-0.203417	-1.54844	0.155532	-1.84308
P46379	Large proline-rich protein BAG6 [OS=Homo sapiens]	FALSE		5	18	5	119.3		30636.7	50206.8	199823	116630	76588.4	51307.3		51049.9	30808.3	76694.2	37327	444489	89082.9	54012.5	22151.7	63629.1	26406.2	0.714666	0.145897	1614	0.872743	-0.143674	0.0591137	YES				YES	YES	YES	YES	YES	YES		YES	4	#VALUE!	14.903	15.6156	17.6084	16.8316	16.2248	15.6469	#VALUE!	15.6396	14.911	16.2268	15.1879	18.7618	16.4429	15.721	14.4351	15.9574	14.6886		14.903	15.6156	17.6084	16.8316	16.2248	15.6469		15.6396	14.911	16.2268	15.1879	18.7618	16.4429	15.721	14.4351	15.9574	14.6886		14.903	15.6156	17.6084	16.8316	16.2248	15.6469		15.6396		16.2268	15.1879	18.7618	16.4429	15.721	14.4351		14.6886	#VALUE!	1.32386	-0.427662	1.15342	-0.388724	-0.503831	-1.21175	#VALUE!	-0.951032		1.32386	-0.427662	1.15342	-0.388724	-0.503831	-1.21175		-0.951032
P01834	Immunoglobulin kappa constant [OS=Homo sapiens]	FALSE		7	620	2	11.8	152844			233335	81996.6		14397.2	27584.4	57100.4	201189	309824		1.01016e+06	36506	51552.8	4257.65	24991.9	34340.3	0.716028	0.14507	1615	0.873865	-0.215081	0.0585558	YES			YES			YES	YES		YES	YES	YES	5	17.2217	#VALUE!	#VALUE!	17.832	16.3233	#VALUE!	13.8135	14.7516	15.8012	17.6182	18.2411	#VALUE!	19.9461	15.1558	15.6538	12.0558	14.6092	15.0676	17.2217			17.832	16.3233		13.8135	14.7516	15.8012	17.6182	18.2411		19.9461	15.1558	15.6538	12.0558	14.6092	15.0676	17.2217			17.832	16.3233		13.8135	14.7516	15.8012	17.6182			19.9461	15.1558		12.0558	14.6092	15.0676	0.39649	#VALUE!	#VALUE!	2.11411	-1.16743	#VALUE!	-1.75766	-0.142395	-0.733599	0.39649			2.11411	-1.16743		-1.75766	-0.142395	-0.733599
Q9HC07	Putative divalent cation/proton antiporter TMEM165 [OS=Homo sapiens]	FALSE		1	20	1	34.9	5.2478e+06	439373	917787	5.8597e+06	2.83105e+06	691429	1.05656e+06	1.03299e+07	3.3839e+06	9.29479e+06	1.72047e+06	1.7553e+06	1.06255e+07	2.11017e+06	1524628	691491	4.97089e+06	753073	0.716768	0.144622	1616	0.874226	0.163361	0.0583764	YES			YES	YES	YES	YES	YES	YES	YES	YES	YES	2	22.3233	18.7451	19.8078	22.4824	21.4329	19.3992	20.0109	23.3003	21.6903	23.148	20.7144	20.7433	23.341	21.0089	20.54	19.3994	22.2451	19.5224	22.3233	18.7451	19.8078	22.4824	21.4329	19.3992	20.0109	23.3003	21.6903	23.148	20.7144	20.7433	23.341	21.0089	20.54	19.3994	22.2451	19.5224	22.3233	18.7451	19.8078	22.4824	21.4329	19.3992	20.0109	23.3003	21.6903	23.148	20.7144	20.7433	23.341	21.0089	20.54	19.3994	22.2451	19.5224	0.824709	1.96928	0.935485	0.858627	-0.42398	1.1408	-0.611596	-1.05526	-2.16783	0.824709	1.96928	0.935485	0.858627	-0.42398	1.1408	-0.611596	-1.05526	-2.16783
P47989	Xanthine dehydrogenase/oxidase [OS=Homo sapiens]	FALSE		125	14917	125	146.3	1.5462e+06	5.21041e+07	3.50588e+06	9.79986e+06	1.87506e+07	6.96827e+06	2.0387e+06	5.72413e+06	3.40199e+06	1.53063e+07	7.59291e+06	1.56637e+06	1.72914e+07	7.10986e+06	1.48646e+07	5.56251e+06	3.91514e+06	8.42572e+06	0.716921	0.144528	1617	0.873873	0.232	0.0585518	YES			YES	YES	YES	YES	YES	YES	YES	YES	YES	2	20.5603	25.6349	21.7413	23.2243	24.1604	22.7324	20.9592	22.4486	21.6979	23.8676	22.8562	20.579	24.0436	22.7614	23.8254	22.4073	21.9006	23.0064	20.5603	25.6349	21.7413	23.2243	24.1604	22.7324	20.9592	22.4486	21.6979	23.8676	22.8562	20.579	24.0436	22.7614	23.8254	22.4073	21.9006	23.0064	20.5603	25.6349	21.7413	23.2243	24.1604	22.7324	20.9592	22.4486	21.6979	23.8676	22.8562	20.579	24.0436	22.7614	23.8254	22.4073	21.9006	23.0064	3.30733	-2.77867	-1.16236	0.81922	-1.39904	1.09301	1.44808	-0.547992	1.30842	3.30733	-2.77867	-1.16236	0.81922	-1.39904	1.09301	1.44808	-0.547992	1.30842
P0DOX2	Immunoglobulin alpha-2 heavy chain [OS=Homo sapiens]	FALSE		15	752	7	48.9	103342	21263.2	68231.5	78246.8	77531.5			57633.8	21545.2	65762.4	43631.2	53769.6	164027	66742.4	21584.7	7021.45	37909.6	9745.72	0.717863	0.143959	1618	0.874479	-0.122281	0.0582504	YES			YES	YES	YES	YES	YES			YES	YES	4	16.6571	14.3761	16.0582	16.2557	16.2425	#VALUE!	#VALUE!	15.8146	14.3951	16.005	15.4131	15.7145	17.3236	16.0263	14.3977	12.7776	15.2103	13.2506	16.6571	14.3761	16.0582	16.2557	16.2425			15.8146	14.3951	16.005	15.4131	15.7145	17.3236	16.0263	14.3977	12.7776	15.2103	13.2506	16.6571	14.3761	16.0582	16.2557	16.2425			15.8146	14.3951	16.005	15.4131	15.7145	17.3236	16.0263			15.2103	13.2506	-0.652088	1.037	-0.343648	1.06783	-0.216178	#VALUE!	#VALUE!	-0.604354	-1.14453	-0.652088	1.037	-0.343648	1.06783	-0.216178			-0.604354	-1.14453
Q9UKV8	Protein argonaute-2 [OS=Homo sapiens]	FALSE		2	2	2	97.1	2.91761e+06	200035	296749	629626	494292	681265	744092	1.99055e+06	69829.3	2.73558e+06	750987	926360	1.97454e+06	370327	488602	125266	1.40412e+06	96068.7	0.718558	0.143538	1619	0.874785	0.177444	0.0580986	YES			YES	YES	YES	YES	YES	YES	YES	YES	YES	2	21.4764	17.6099	18.1789	19.2641	18.915	19.3779	19.5051	20.9247	16.0915	21.3834	19.5184	19.8212	20.9131	18.4984	18.8983	16.9346	20.4212	16.5518	21.4764	17.6099	18.1789	19.2641	18.915	19.3779	19.5051	20.9247	16.0915	21.3834	19.5184	19.8212	20.9131	18.4984	18.8983	16.9346	20.4212	16.5518	21.4764	17.6099	18.1789	19.2641	18.915	19.3779	19.5051	20.9247	16.0915	21.3834	19.5184	19.8212	20.9131	18.4984	18.8983	16.9346	20.4212	16.5518	-0.0929393	1.90854	1.64233	1.64895	-0.416563	-0.479557	-2.57049	-0.503499	0.460234	-0.0929393	1.90854	1.64233	1.64895	-0.416563	-0.479557	-2.57049	-0.503499	0.460234
Q96QK1	Vacuolar protein sorting-associated protein 35 [OS=Homo sapiens]	FALSE		27	956	27	91.6	996723		33571.7	306855	790368	308948	66425.9	278027	337949	487458	585588	730105	791370	648188	76362.7	180298	103379	277861	0.719307	0.143086	1620	0.875157	0.275747	0.0579143	YES			YES		YES	YES	YES	YES	YES	YES	YES	3	19.9268	#VALUE!	15.035	18.2272	19.5922	18.237	16.0195	18.0849	18.3664	18.8949	19.1595	19.4777	19.594	19.3061	16.2206	17.46	16.6576	18.084	19.9268		15.035	18.2272	19.5922	18.237	16.0195	18.0849	18.3664	18.8949	19.1595	19.4777	19.594	19.3061	16.2206	17.46	16.6576	18.084	19.9268		15.035	18.2272	19.5922	18.237	16.0195	18.0849	18.3664	18.8949		19.4777	19.594	19.3061	16.2206	17.46	16.6576	18.084	-1.03191	#VALUE!	4.44279	1.3668	-0.286112	-2.01642	1.44056	-1.42728	-0.282444	-1.03191		4.44279	1.3668	-0.286112	-2.01642	1.44056	-1.42728	-0.282444
Q9UJV3	Probable E3 ubiquitin-protein ligase MID2 [OS=Homo sapiens]	FALSE		2	20	2	83.2	1.07273e+06	129324	123503	5.0575e+06	269743	110326	1.10152e+06	949970	548609	409758	367125	141868	5.38114e+06	104725	460554	381433	1.66509e+06	135779	0.719611	0.142902	1621	0.874986	-0.181324	0.0579988	YES			YES	YES	YES	YES	YES	YES	YES	YES	YES	2	20.0328	16.9806	16.9142	22.27	18.0412	16.7514	20.0711	19.8575	19.0654	18.6444	18.4859	17.1142	22.3595	16.6762	18.813	18.5411	20.6672	17.0509	20.0328	16.9806	16.9142	22.27	18.0412	16.7514	20.0711	19.8575	19.0654	18.6444	18.4859	17.1142	22.3595	16.6762	18.813	18.5411	20.6672	17.0509	20.0328	16.9806	16.9142	22.27	18.0412	16.7514	20.0711	19.8575	19.0654	18.6444	18.4859	17.1142	22.3595	16.6762	18.813	18.5411	20.6672	17.0509	-1.38844	1.50528	0.200002	0.0894886	-1.36498	2.06159	-1.52999	0.809644	-2.01452	-1.38844	1.50528	0.200002	0.0894886	-1.36498	2.06159	-1.52999	0.809644	-2.01452
P62861	Ubiquitin-like FUBI-ribosomal protein eS30 fusion protein [OS=Homo sapiens]	FALSE		2	72	2	14.4	888889	247979	169007	4.06713e+06		168293	492921	430592	2.26235e+06	1617904	345299	85385.8	6.42366e+06	124978	414185	542228	357405	956567	0.720347	0.142458	1622	0.875341	0.117781	0.0578226	YES			YES	YES	YES	YES		YES	YES	YES	YES	3	19.7616	17.9199	17.3667	21.9556	#VALUE!	17.3606	18.911	18.716	21.1094	20.6257	18.3975	16.3817	22.615	16.9313	18.6599	19.0485	18.4472	19.8675	19.7616	17.9199	17.3667	21.9556		17.3606	18.911	18.716	21.1094	20.6257	18.3975	16.3817	22.615	16.9313	18.6599	19.0485	18.4472	19.8675	19.7616	17.9199	17.3667	21.9556		17.3606	18.911	18.716	21.1094	20.6257	18.3975	16.3817	22.615		18.6599	19.0485	18.4472	19.8675	0.864051	0.477628	-0.985012	0.659384	#VALUE!	1.2993	0.137543	-0.268763	-1.24189	0.864051	0.477628	-0.985012	0.659384		1.2993	0.137543	-0.268763	-1.24189
P40926	Malate dehydrogenase, mitochondrial [OS=Homo sapiens]	FALSE		8	46	8	35.5	2.1921e+07	5.65193e+06	9.19918e+06	3.2119e+07	3.12523e+07	3.33549e+07	1.48728e+07	3.39572e+08	1.22824e+08	1.7391e+07	1.37084e+07	1.0251e+07	3.71426e+07	2.90152e+07	3.43284e+07	1.08371e+07	2.41874e+08	6.12502e+07	0.720801	0.142185	1623	0.875354	-0.0783915	0.0578165	YES			YES	YES	YES	YES	YES	YES	YES	YES	YES	2	24.3858	22.4303	23.1331	24.9369	24.8975	24.9914	23.8262	28.3391	26.872	24.0518	23.7086	23.2893	25.1466	24.7903	25.0329	23.3695	27.8497	25.8682	24.3858	22.4303	23.1331	24.9369	24.8975	24.9914	23.8262	28.3391	26.872	24.0518	23.7086	23.2893	25.1466	24.7903	25.0329	23.3695	27.8497	25.8682	24.3858	22.4303	23.1331	24.9369	24.8975	24.9914	23.8262	28.3391	26.872	24.0518	23.7086	23.2893	25.1466	24.7903	25.0329	23.3695	27.8497	25.8682	-0.333973	1.27825	0.156182	0.209644	-0.107154	0.041501	-0.456703	-0.489461	-1.00381	-0.333973	1.27825	0.156182	0.209644	-0.107154	0.041501	-0.456703	-0.489461	-1.00381
Q5JWF2	Guanine nucleotide-binding protein G(s) subunit alpha isoforms XLas [OS=Homo sapiens]	FALSE	EVtop100	24	1073	23	111	898979	446893	270021	4.65316e+06	1.26168e+06	329203	842507	1.76511e+06	3.46527e+06	812460	1.00983e+06	640803	1.36622e+07	284208	629653	190231	857071	1.65708e+06	0.720943	0.142099	1624	0.874987	-0.181938	0.0579982	YES			YES	YES	YES	YES	YES	YES	YES	YES	YES	2	19.7779	18.7696	18.0427	22.1498	20.2669	18.3286	19.6843	20.7513	21.7245	19.6319	19.9457	19.2895	23.7037	18.1166	19.2642	17.5374	19.7091	20.6602	19.7779	18.7696	18.0427	22.1498	20.2669	18.3286	19.6843	20.7513	21.7245	19.6319	19.9457	19.2895	23.7037	18.1166	19.2642	17.5374	19.7091	20.6602	19.7779	18.7696	18.0427	22.1498	20.2669	18.3286	19.6843	20.7513	21.7245	19.6319	19.9457	19.2895	23.7037	18.1166	19.2642	17.5374	19.7091	20.6602	-0.145989	1.17611	1.24681	1.55391	-2.15032	0.93558	-2.14693	-1.04227	-1.06433	-0.145989	1.17611	1.24681	1.55391	-2.15032	0.93558	-2.14693	-1.04227	-1.06433
Q16204	Coiled-coil domain-containing protein 6 [OS=Homo sapiens]	FALSE		4	11	4	53.3	2.45713e+06	869245	338730	1.39021e+06	3.77126e+06	2.71444e+06	2.73667e+06	612022	1.40371e+06	852932	3.80981e+06	1.62726e+06	2.94597e+06	2.80271e+06	1.14121e+06	227590	2.40661e+06	155100	0.720981	0.142076	1625	0.874495	-0.27953	0.0582427	YES			YES	YES	YES	YES	YES	YES	YES	YES	YES	2	21.2285	19.7294	18.3698	20.4069	21.8466	21.3722	21.384	19.2232	20.4208	19.7021	21.8613	20.634	21.4903	21.4184	20.1221	17.7961	21.1986	17.2428	21.2285	19.7294	18.3698	20.4069	21.8466	21.3722	21.384	19.2232	20.4208	19.7021	21.8613	20.634	21.4903	21.4184	20.1221	17.7961	21.1986	17.2428	21.2285	19.7294	18.3698	20.4069	21.8466	21.3722	21.384	19.2232	20.4208	19.7021	21.8613	20.634	21.4903	21.4184	20.1221	17.7961	21.1986	17.2428	-1.52647	2.13188	2.26423	1.08344	-0.428222	-1.25009	-3.58791	1.97535	-3.17797	-1.52647	2.13188	2.26423	1.08344	-0.428222	-1.25009	-3.58791	1.97535	-3.17797
Q9UJ68	Mitochondrial peptide methionine sulfoxide reductase [OS=Homo sapiens]	FALSE		10	245	10	26.1	1.19278e+06	875234	116684	2.99293e+06	1.32366e+06	868375	87650.8	876283	2.54581e+06	1.60082e+06	3.01479e+06	52220.7	3.26185e+06	1.55127e+06	1.29303e+06	62598.1	569550	589405	0.721015	0.142056	1626	0.873998	-0.137968	0.0584895	YES			YES	YES	YES	YES	YES	YES	YES	YES	YES	2	20.1859	19.7393	16.8322	21.5131	20.3361	19.728	16.4195	19.741	21.2797	20.6104	21.5236	15.6723	21.6373	20.565	20.3023	15.9338	19.1195	19.1689	20.1859	19.7393	16.8322	21.5131	20.3361	19.728	16.4195	19.741	21.2797	20.6104	21.5236	15.6723	21.6373	20.565	20.3023	15.9338	19.1195	19.1689	20.1859	19.7393	16.8322	21.5131	20.3361	19.728	16.4195	19.741	21.2797	20.6104	21.5236	15.6723	21.6373	20.565	20.3023	15.9338	19.1195	19.1689	0.42448	1.78432	-1.15992	0.124132	0.228922	0.574368	-0.485649	-0.621576	-2.11079	0.42448	1.78432	-1.15992	0.124132	0.228922	0.574368	-0.485649	-0.621576	-2.11079
P62277	Small ribosomal subunit protein uS15 [OS=Homo sapiens]	FALSE		11	712	11	17.2	2.30142e+07	5.82229e+06	9.15753e+06	3.55548e+07	1.8023e+07	1.2318e+07	6.94714e+06	2.46231e+07	1.85662e+07	3.04526e+07	2.09715e+07	5.22401e+06	6.47235e+07	2.65813e+07	1.1518e+07	2.95347e+06	3.52392e+07	9.57127e+06	0.721768	0.141602	1627	0.874373	0.122024	0.0583032	YES			YES	YES	YES	YES	YES	YES	YES	YES	YES	2	24.456	22.4732	23.1265	25.0835	24.1033	23.5543	22.728	24.5535	24.1462	24.8601	24.3219	22.3167	25.9478	24.6639	23.4574	21.494	25.0707	23.1903	24.456	22.4732	23.1265	25.0835	24.1033	23.5543	22.728	24.5535	24.1462	24.8601	24.3219	22.3167	25.9478	24.6639	23.4574	21.494	25.0707	23.1903	24.456	22.4732	23.1265	25.0835	24.1033	23.5543	22.728	24.5535	24.1462	24.8601	24.3219	22.3167	25.9478	24.6639	23.4574	21.494	25.0707	23.1903	0.404038	1.84877	-0.809802	0.864243	0.560573	-0.0968736	-1.23401	0.517171	-0.955895	0.404038	1.84877	-0.809802	0.864243	0.560573	-0.0968736	-1.23401	0.517171	-0.955895
Q86V48	Leucine zipper protein 1 [OS=Homo sapiens]	FALSE		7	69	7	120.2	762330	84914.3	160470	2.45292e+06	1.08527e+06	108225	228464		416210	1.79906e+06	842933	301136	7.13236e+06	672142	207910	203329	156828	16644.5	0.722229	0.141325	1628	0.874394	0.304557	0.0582926	YES			YES	YES	YES	YES	YES	YES	YES		YES	3	19.5401	16.3737	17.2919	21.2261	20.0496	16.7237	17.8016	#VALUE!	18.667	20.7788	19.6851	18.2001	22.7659	19.3584	17.6656	17.6335	17.2588	14.0228	19.5401	16.3737	17.2919	21.2261	20.0496	16.7237	17.8016		18.667	20.7788	19.6851	18.2001	22.7659	19.3584	17.6656	17.6335	17.2588	14.0228	19.5401	16.3737	17.2919	21.2261	20.0496	16.7237	17.8016		18.667	20.7788	19.6851	18.2001	22.7659	19.3584	17.6656	17.6335		14.0228	1.23875	3.31134	0.908105	1.53988	-0.69121	0.941926	-0.168151	#VALUE!	-4.64419	1.23875	3.31134	0.908105	1.53988	-0.69121	0.941926	-0.168151		-4.64419
Q9HC38	Glyoxalase domain-containing protein 4 [OS=Homo sapiens]	FALSE		16	841	16	34.8	2.8303e+06	797799	843622	1.45897e+07	2.25909e+06	957321	2.38926e+06	3.33613e+06	4.59353e+06	6.97506e+06	2.30806e+06	483800	2.1644e+07	2.3138e+06	2.28048e+06	1.24504e+06	3.5163e+06	1.3455e+06	0.724353	0.14005	1629	0.876427	0.139056	0.0572843	YES			YES	YES	YES	YES	YES	YES	YES	YES	YES	2	21.4325	19.6057	19.6862	23.7984	21.1073	19.8686	21.1881	21.6697	22.1312	22.7338	21.1382	18.8841	24.3675	21.1418	21.1209	20.2478	21.7456	20.3597	21.4325	19.6057	19.6862	23.7984	21.1073	19.8686	21.1881	21.6697	22.1312	22.7338	21.1382	18.8841	24.3675	21.1418	21.1209	20.2478	21.7456	20.3597	21.4325	19.6057	19.6862	23.7984	21.1073	19.8686	21.1881	21.6697	22.1312	22.7338	21.1382	18.8841	24.3675	21.1418	21.1209	20.2478	21.7456	20.3597	1.30125	1.53258	-0.802187	0.569015	0.034523	1.25226	-0.940365	0.0758851	-1.77146	1.30125	1.53258	-0.802187	0.569015	0.034523	1.25226	-0.940365	0.0758851	-1.77146
Q15477	Superkiller complex protein 2 [OS=Homo sapiens]	FALSE		10	37	10	137.7		233650	61996.2	758771	236578	78607.5	96470.3	70005.8	122255	141877	34876.6	64781.1	340361	211060	103579	108247		494236	0.726022	0.13905	1630	0.877907	-0.203204	0.0565513	YES				YES	YES	YES	YES	YES	YES		YES	4	#VALUE!	17.834	15.9199	19.5333	17.852	16.2624	16.5578	16.0952	16.8995	17.1143	15.09	15.9833	18.3767	17.6873	16.6604	16.724	#VALUE!	18.9148		17.834	15.9199	19.5333	17.852	16.2624	16.5578	16.0952	16.8995	17.1143	15.09	15.9833	18.3767	17.6873	16.6604	16.724		18.9148		17.834	15.9199	19.5333	17.852	16.2624	16.5578		16.8995		15.09	15.9833	18.3767	17.6873	16.6604	16.724		18.9148	#VALUE!	-2.74402	0.0633922	-1.1566	-0.164666	0.397985	0.166166	#VALUE!	2.01531		-2.74402	0.0633922	-1.1566	-0.164666	0.397985	0.166166		2.01531
P62820	Ras-related protein Rab-1A [OS=Homo sapiens]	FALSE		19	2305	10	22.7	313534	266889	200283	937495	550401	1.72475e+06	193349	239174	211118	508965	520919		3.51612e+06	470501	317797	33631.3	298534	168772	0.726085	0.139012	1631	0.877446	-0.202762	0.0567798	YES			YES	YES		YES	YES	YES	YES	YES	YES	3	18.2583	18.0259	17.6117	19.8385	19.0701	20.718	17.5608	17.8677	17.6877	18.9572	18.9907	#VALUE!	21.7456	18.8438	18.2777	15.0375	18.1875	17.3647	18.2583	18.0259	17.6117	19.8385	19.0701	20.718	17.5608	17.8677	17.6877	18.9572	18.9907		21.7456	18.8438	18.2777	15.0375	18.1875	17.3647	18.2583	18.0259		19.8385	19.0701	20.718	17.5608	17.8677	17.6877	18.9572	18.9907		21.7456	18.8438	18.2777	15.0375	18.1875	17.3647	0.698947	0.964817	#VALUE!	1.9071	-0.226285	-2.4402	-2.52333	0.319835	-0.322976	0.698947	0.964817		1.9071	-0.226285	-2.4402	-2.52333	0.319835	-0.322976
Q99828	Calcium and integrin-binding protein 1 [OS=Homo sapiens]	FALSE		16	1160	16	21.7	4.16776e+07	1.19419e+07	1.59944e+07	3.91727e+07	4.15506e+07	1.58483e+07	1.84323e+07	4.64442e+07	2.53793e+07	4.87532e+07	2.41516e+07	3.29801e+07	8.33404e+07	2.93324e+07	1.93473e+07	1.01322e+07	3.74618e+07	1.2017e+07	0.726806	0.138582	1632	0.877778	0.100999	0.0566152	YES			YES	YES	YES	YES	YES	YES	YES	YES	YES	2	25.3128	23.5095	23.9311	25.2233	25.3084	23.9178	24.1357	25.469	24.5971	25.539	24.5256	24.9751	26.3125	24.806	24.2056	23.2724	25.1589	23.5186	25.3128	23.5095	23.9311	25.2233	25.3084	23.9178	24.1357	25.469	24.5971	25.539	24.5256	24.9751	26.3125	24.806	24.2056	23.2724	25.1589	23.5186	25.3128	23.5095	23.9311	25.2233	25.3084	23.9178	24.1357	25.469	24.5971	25.539	24.5256	24.9751	26.3125	24.806	24.2056	23.2724	25.1589	23.5186	0.226225	1.01608	1.04403	1.08917	-0.502374	0.287802	-0.86329	-0.310076	-1.07857	0.226225	1.01608	1.04403	1.08917	-0.502374	0.287802	-0.86329	-0.310076	-1.07857
Q7Z794	Keratin, type II cytoskeletal 1b [OS=Homo sapiens]	FALSE		20	355	11	61.9	811955	142997	173087	1.14242e+06	624534	332894	509318	323512	1.32465e+06	759090	300458	164243	4.18262e+06	623601	829411	227260	279058	467640	0.727171	0.138363	1633	0.877682	0.133994	0.0566627	YES			YES	YES	YES	YES	YES	YES	YES	YES	YES	2	19.631	17.1256	17.4011	20.1237	19.2524	18.3447	18.9582	18.3035	20.3372	19.5339	18.1968	17.3255	21.996	19.2503	19.6617	17.794	18.0902	18.835	19.631	17.1256	17.4011	20.1237	19.2524	18.3447	18.9582	18.3035	20.3372	19.5339	18.1968	17.3255	21.996	19.2503	19.6617	17.794	18.0902	18.835	19.631	17.1256	17.4011	20.1237	19.2524	18.3447	18.9582	18.3035	20.3372	19.5339	18.1968	17.3255	21.996	19.2503	19.6617	17.794	18.0902	18.835	-0.0971303	1.07118	-0.0756646	1.87231	-0.00215733	1.31702	-1.16422	-0.213255	-1.50214	-0.0971303	1.07118	-0.0756646	1.87231	-0.00215733	1.31702	-1.16422	-0.213255	-1.50214
Q9UHD9	Ubiquilin-2 [OS=Homo sapiens]	FALSE		6	111	4	65.7	845900	393358	2.94608e+06	3.53293e+06	2.38098e+06	367523	980620	823962	1.06746e+07	1.58819e+06	1.72561e+06	315016	3.01547e+06	904984	1.27132e+06	2.19565e+06	2.70145e+06	5.63646e+06	0.727918	0.137918	1634	0.878045	0.2153	0.056483	YES			YES	YES	YES	YES	YES	YES	YES	YES	YES	2	19.6901	18.5855	21.4904	21.7524	21.1831	18.4875	19.9033	19.6522	23.3477	20.599	20.7187	18.2651	21.5239	19.7875	20.2779	21.0662	21.3653	22.4264	19.6901	18.5855	21.4904	21.7524	21.1831	18.4875	19.9033	19.6522	23.3477	20.599	20.7187	18.2651	21.5239	19.7875	20.2779	21.0662	21.3653	22.4264	19.6901	18.5855	21.4904	21.7524	21.1831	18.4875	19.9033	19.6522	23.3477	20.599	20.7187	18.2651	21.5239	19.7875	20.2779	21.0662	21.3653	22.4264	0.908823	2.13319	-3.2253	-0.228482	-1.39559	1.79042	1.16288	1.71308	-0.921324	0.908823	2.13319	-3.2253	-0.228482	-1.39559	1.79042	1.16288	1.71308	-0.921324
Q00537	Cyclin-dependent kinase 17 [OS=Homo sapiens]	FALSE		5	168	3	59.5	2.51059e+07	1.08613e+06	2.77896e+06	1.06925e+07	7.73711e+06	4.41653e+06	4.77709e+06	4.70129e+06	1.03725e+07	2.41766e+07	3.9126e+06	3.81127e+06	1.84762e+07	6.68979e+06	6.29929e+06	2.22445e+06	5.23708e+06	4.06915e+06	0.728381	0.137641	1635	0.878067	0.11609	0.0564724	YES			YES	YES	YES	YES	YES	YES	YES	YES	YES	2	24.5815	20.0508	21.4061	23.3501	22.8834	22.0745	22.1877	22.1646	23.3063	24.5271	21.8997	21.8618	24.1392	22.6735	22.5868	21.085	22.3203	21.9563	24.5815	20.0508	21.4061	23.3501	22.8834	22.0745	22.1877	22.1646	23.3063	24.5271	21.8997	21.8618	24.1392	22.6735	22.5868	21.085	22.3203	21.9563	24.5815	20.0508	21.4061	23.3501	22.8834	22.0745	22.1877	22.1646	23.3063	24.5271	21.8997	21.8618	24.1392	22.6735	22.5868	21.085	22.3203	21.9563	-0.0544141	1.84893	0.455725	0.789076	-0.209834	0.512275	-1.10269	0.155707	-1.34997	-0.0544141	1.84893	0.455725	0.789076	-0.209834	0.512275	-1.10269	0.155707	-1.34997
O00401	Actin nucleation-promoting factor WASL [OS=Homo sapiens]	FALSE		13	335	13	54.8	2.23108e+06	208394	131704	1.55541e+06	1.08143e+06	406019	472689	783576	683365	2.45633e+06	1.11536e+06	201375	3.26966e+06	1.16859e+06	569229	135015	936648	188793	0.728609	0.137506	1636	0.877805	0.1596	0.0566022	YES			YES	YES	YES	YES	YES	YES	YES	YES	YES	2	21.0893	17.669	17.0069	20.5689	20.0445	18.6312	18.8505	19.5797	19.3823	21.2281	20.0891	17.6195	21.6407	20.1563	19.1186	17.0428	19.8371	17.5264	21.0893	17.669	17.0069	20.5689	20.0445	18.6312	18.8505	19.5797	19.3823	21.2281	20.0891	17.6195	21.6407	20.1563	19.1186	17.0428	19.8371	17.5264	21.0893	17.669	17.0069	20.5689	20.0445	18.6312	18.8505	19.5797	19.3823	21.2281	20.0891	17.6195	21.6407	20.1563	19.1186	17.0428	19.8371	17.5264	0.138758	2.42012	0.61258	1.07184	0.111826	0.487461	-1.80777	0.257434	-1.85585	0.138758	2.42012	0.61258	1.07184	0.111826	0.487461	-1.80777	0.257434	-1.85585
P49908	Selenoprotein P [OS=Homo sapiens]	FALSE		13	785	13	43.2	7.66928e+06	572561	1.17225e+06	7.00241e+06	1.67573e+06	1.90764e+06	912453	5.60628e+06	7.72624e+06	6.66495e+06	1.8837e+06	1.4138e+06	1.63925e+07	2.34112e+06	3.14619e+06	749497	4.22362e+06	1.57726e+06	0.731111	0.136017	1637	0.880281	0.13694	0.0553786	YES			YES	YES	YES	YES	YES	YES	YES	YES	YES	2	22.8707	19.1271	20.1609	22.7394	20.6764	20.8634	19.7994	22.4186	22.8813	22.6682	20.8451	20.4311	23.9665	21.1588	21.5852	19.5156	22.01	20.589	22.8707	19.1271	20.1609	22.7394	20.6764	20.8634	19.7994	22.4186	22.8813	22.6682	20.8451	20.4311	23.9665	21.1588	21.5852	19.5156	22.01	20.589	22.8707	19.1271	20.1609	22.7394	20.6764	20.8634	19.7994	22.4186	22.8813	22.6682	20.8451	20.4311	23.9665	21.1588	21.5852	19.5156	22.01	20.589	-0.202496	1.71806	0.270291	1.22711	0.482406	0.721818	-0.283827	-0.408564	-2.29234	-0.202496	1.71806	0.270291	1.22711	0.482406	0.721818	-0.283827	-0.408564	-2.29234
Q8WUD6	Cholinephosphotransferase 1 [OS=Homo sapiens]	FALSE		2	18	2	45.1	3.28216e+07	6.43913e+06	8.87573e+06	2.06702e+07	1.05944e+07	4.95127e+06	6.51356e+06	1.5514e+07	7.18715e+06	2.97084e+07	2.29469e+07	1.16971e+07	4.53632e+07	1.05773e+07	8.0434e+06	2.40665e+06	1.50566e+07	2.89256e+06	0.731902	0.135547	1638	0.880696	0.125198	0.0551742	YES			YES	YES	YES	YES	YES	YES	YES	YES	YES	2	24.9681	22.6184	23.0814	24.301	23.3368	22.2394	22.635	23.8871	22.777	24.8244	24.4518	23.4796	25.435	23.3345	22.9394	21.1986	23.8439	21.4639	24.9681	22.6184	23.0814	24.301	23.3368	22.2394	22.635	23.8871	22.777	24.8244	24.4518	23.4796	25.435	23.3345	22.9394	21.1986	23.8439	21.4639	24.9681	22.6184	23.0814	24.301	23.3368	22.2394	22.635	23.8871	22.777	24.8244	24.4518	23.4796	25.435	23.3345	22.9394	21.1986	23.8439	21.4639	-0.143775	1.83336	0.39821	1.13397	-0.00232421	0.700006	-1.43642	-0.0431773	-1.31307	-0.143775	1.83336	0.39821	1.13397	-0.00232421	0.700006	-1.43642	-0.0431773	-1.31307
P56199	Integrin alpha-1 [OS=Homo sapiens]	FALSE		6	49	6	130.8	1.4863e+06	9404.46	76082.9	1.84605e+06	253426	294146	268805	663355	859598	1.98134e+06	280376	73812	1.80368e+06	245017	548995	151495	1.41166e+06	56241	0.733403	0.134657	1639	0.881963	0.268364	0.0545498	YES			YES	YES	YES	YES	YES	YES	YES	YES	YES	2	20.5033	13.1991	16.2153	20.816	17.9512	18.1662	18.0362	19.3394	19.7133	20.918	18.097	16.1716	20.7825	17.9025	19.0664	17.2089	20.429	15.7793	20.5033	13.1991	16.2153	20.816	17.9512	18.1662	18.0362	19.3394	19.7133	20.918	18.097	16.1716	20.7825	17.9025	19.0664	17.2089	20.429	15.7793	20.5033	13.1991	16.2153	20.816	17.9512	18.1662	18.0362	19.3394	19.7133	20.918	18.097	16.1716	20.7825	17.9025	19.0664	17.2089	20.429	15.7793	0.414753	4.89787	-0.0437158	-0.0335028	-0.0486787	0.90026	-0.827293	1.08954	-3.93397	0.414753	4.89787	-0.0437158	-0.0335028	-0.0486787	0.90026	-0.827293	1.08954	-3.93397
Q9BW04	Specifically androgen-regulated gene protein [OS=Homo sapiens]	FALSE		31	1386	31	63.9	8199691	2.8124e+06	3.791e+06	3.43428e+07	1.50196e+06	2.02275e+06	4.65614e+06	7.27515e+06	6301861	9.77523e+06	6.62391e+06	1.44277e+06	5.1822e+07	2.20454e+06	5.46739e+06	1.96178e+06	5.46679e+06	1.20589e+06	0.734342	0.134102	1640	0.882553	-0.151945	0.054259	YES			YES	YES	YES	YES	YES	YES	YES	YES	YES	2	22.9671	21.4234	21.8541	25.0335	20.5184	20.9479	22.1507	22.7945	22.5873	23.2207	22.6593	20.4604	25.6271	21.072	22.3824	20.9037	22.3823	20.2017	22.9671	21.4234	21.8541	25.0335	20.5184	20.9479	22.1507	22.7945	22.5873	23.2207	22.6593	20.4604	25.6271	21.072	22.3824	20.9037	22.3823	20.2017	22.9671	21.4234	21.8541	25.0335	20.5184	20.9479	22.1507	22.7945	22.5873	23.2207	22.6593	20.4604	25.6271	21.072	22.3824	20.9037	22.3823	20.2017	0.25356	1.23588	-1.39374	0.59356	0.553629	1.43453	-1.24697	-0.412284	-2.38568	0.25356	1.23588	-1.39374	0.59356	0.553629	1.43453	-1.24697	-0.412284	-2.38568
Q9Y4L1	Hypoxia up-regulated protein 1 [OS=Homo sapiens]	FALSE		43	1930	43	111.3	1.05517e+07	19368.8	1.68255e+06	1.75527e+06		2.65796e+06	86660.9	6.53662e+06	410185	13230349	1.78915e+06	4.45759e+06	7.35836e+06	6.45901e+06	193927	388171	1.89966e+06	35504.8	0.735762	0.133263	1641	0.883722	0.425324	0.0536845	YES			YES	YES	YES	YES		YES	YES	YES	YES	3	23.331	14.2414	20.6822	20.7433	#VALUE!	21.3419	16.4031	22.6401	18.6459	23.6573	20.7708	22.0878	22.811	22.6229	17.5652	18.5663	20.8573	15.1157	23.331	14.2414	20.6822	20.7433		21.3419	16.4031	22.6401	18.6459	23.6573	20.7708	22.0878	22.811	22.6229	17.5652	18.5663	20.8573	15.1157	23.331	14.2414	20.6822	20.7433		21.3419	16.4031	22.6401	18.6459	23.6573	20.7708	22.0878	22.811		17.5652	18.5663	20.8573	15.1157	0.326374	6.5294	1.40562	2.06769	#VALUE!	-3.77673	2.16324	-1.7828	-3.53019	0.326374	6.5294	1.40562	2.06769		-3.77673	2.16324	-1.7828	-3.53019
Q96RU3	Formin-binding protein 1 [OS=Homo sapiens]	FALSE		16	196	16	71.3	901528	175825	199477	3.70549e+06	1.24486e+06	435445	64136	2.03454e+06	1.25034e+06	1.15497e+06	699252	272682	3.33475e+06	1.66934e+06	748361	170059	412298	428910	0.735981	0.133133	1642	0.883446	0.156983	0.05382	YES			YES	YES	YES	YES	YES	YES	YES	YES	YES	2	19.782	17.4238	17.6059	21.8212	20.2475	18.7321	15.9688	20.9563	20.2539	20.1394	19.4155	18.0569	21.6691	20.6708	19.5134	17.3757	18.6533	18.7103	19.782	17.4238	17.6059	21.8212	20.2475	18.7321	15.9688	20.9563	20.2539	20.1394	19.4155	18.0569	21.6691	20.6708	19.5134	17.3757	18.6533	18.7103	19.782	17.4238	17.6059	21.8212	20.2475	18.7321	15.9688	20.9563	20.2539	20.1394	19.4155	18.0569	21.6691	20.6708	19.5134	17.3757	18.6533	18.7103	0.357408	1.99167	0.450997	-0.152085	0.423295	0.781243	1.40683	-2.30294	-1.54357	0.357408	1.99167	0.450997	-0.152085	0.423295	0.781243	1.40683	-2.30294	-1.54357
Q96SU4	Oxysterol-binding protein-related protein 9 [OS=Homo sapiens]	FALSE		10	223	10	83.1	2.07049e+06	516430	724330	7.51088e+06	1.97674e+06	1.05349e+06	1.30479e+06	3.61451e+06	2.88108e+06	4.19386e+06	1.01302e+06	507158	1.66276e+07	2.00816e+06	1.9411e+06	900385	1.94585e+06	1.30275e+06	0.736081	0.133074	1643	0.883029	0.105938	0.0540252	YES			YES	YES	YES	YES	YES	YES	YES	YES	YES	2	20.9815	18.9782	19.4663	22.8406	20.9147	20.0067	20.3154	21.7854	21.4582	21.9998	19.9502	18.9521	23.9871	20.9374	20.8884	19.7802	20.892	20.3131	20.9815	18.9782	19.4663	22.8406	20.9147	20.0067	20.3154	21.7854	21.4582	21.9998	19.9502	18.9521	23.9871	20.9374	20.8884	19.7802	20.892	20.3131	20.9815	18.9782	19.4663	22.8406	20.9147	20.0067	20.3154	21.7854	21.4582	21.9998	19.9502	18.9521	23.9871	20.9374	20.8884	19.7802	20.892	20.3131	1.01831	0.97202	-0.51421	1.14652	0.0227568	0.8817	-0.535201	-0.893398	-1.14505	1.01831	0.97202	-0.51421	1.14652	0.0227568	0.8817	-0.535201	-0.893398	-1.14505
P61026	Ras-related protein Rab-10 [OS=Homo sapiens]	FALSE	EVtop100	12	1045	10	22.5	1.74296e+07	2.29611e+06	6.23907e+06	2.14904e+06	5.32594e+06	7.52116e+06	5.346e+06	1.05843e+07	6.91094e+06	1.23679e+07	7.80543e+06	6.03118e+06	3.62874e+06	6.31995e+06	4.79114e+06	2.15454e+06	1.07322e+07	2.79401e+06	0.737328	0.132339	1644	0.883987	-0.113787	0.0535543	YES			YES	YES	YES	YES	YES	YES	YES	YES	YES	2	24.055	21.1308	22.5729	21.0353	22.3446	22.8425	22.35	23.3354	22.7204	23.5601	22.896	22.524	21.791	22.5915	22.1919	21.039	23.3554	21.4139	24.055	21.1308	22.5729	21.0353	22.3446	22.8425	22.35	23.3354	22.7204	23.5601	22.896	22.524	21.791	22.5915	22.1919	21.039	23.3554	21.4139	24.055	21.1308	22.5729	21.0353	22.3446	22.8425	22.35	23.3354	22.7204	23.5601	22.896	22.524	21.791	22.5915	22.1919	21.039	23.3554	21.4139	-0.494944	1.76529	-0.0488916	0.755779	0.246878	-0.650585	-1.31108	0.0200193	-1.30654	-0.494944	1.76529	-0.0488916	0.755779	0.246878	-0.650585	-1.31108	0.0200193	-1.30654
P63241	Eukaryotic translation initiation factor 5A-1 [OS=Homo sapiens]	FALSE		15	698	15	16.8	145423	25428.7	48342.9	2.84504e+06	411324	120812	452681		757961	372260	175106		4.87401e+06	544092	484654	122673	281936	71601.6	0.73785	0.132032	1645	0.884075	0.290921	0.053511	YES			YES	YES		YES	YES	YES	YES		YES	4	17.1499	14.6342	15.561	21.44	18.6499	16.8824	18.7881	#VALUE!	19.5318	18.506	17.4179	#VALUE!	22.2167	19.0535	18.8866	16.9045	18.105	16.1277	17.1499	14.6342	15.561	21.44	18.6499	16.8824	18.7881		19.5318	18.506	17.4179		22.2167	19.0535	18.8866	16.9045	18.105	16.1277	17.1499	14.6342		21.44	18.6499	16.8824	18.7881		19.5318	18.506	17.4179		22.2167	19.0535	18.8866	16.9045		16.1277	1.35606	2.7837	#VALUE!	0.77666	0.403576	2.00419	-1.88367	#VALUE!	-3.40406	1.35606	2.7837		0.77666	0.403576	2.00419	-1.88367		-3.40406
O43736	Integral membrane protein 2A [OS=Homo sapiens]	FALSE		4	28	4	29.7	3.40456e+07	9.63974e+06	3.05269e+07	3.27128e+06	3.17375e+07	3.00516e+07	2.42208e+07	5.18675e+07	1.22452e+07	1.55496e+07	4.85914e+07	3.00631e+07	8.02318e+06	1.87058e+07	3.14359e+07	6.4598e+06	4.31468e+07	6.34848e+06	0.738346	0.13174	1646	0.884132	-0.149161	0.0534831	YES			YES	YES	YES	YES	YES	YES	YES	YES	YES	2	25.021	23.2006	24.8636	21.6414	24.9197	24.8409	24.5297	25.6283	23.5457	23.8904	25.5342	24.8415	22.9357	24.157	24.9059	22.6231	25.3628	22.598	25.021	23.2006	24.8636	21.6414	24.9197	24.8409	24.5297	25.6283	23.5457	23.8904	25.5342	24.8415	22.9357	24.157	24.9059	22.6231	25.3628	22.598	25.021	23.2006	24.8636	21.6414	24.9197	24.8409	24.5297	25.6283	23.5457	23.8904	25.5342	24.8415	22.9357	24.157	24.9059	22.6231	25.3628	22.598	-1.13059	2.33364	-0.0220873	1.29432	-0.762701	0.0649691	-1.90668	-0.265577	-0.947732	-1.13059	2.33364	-0.0220873	1.29432	-0.762701	0.0649691	-1.90668	-0.265577	-0.947732
Q9P206	NHS-like protein 3 [OS=Homo sapiens]	FALSE		38	1210	38	107	2.22443e+06	647591	471072	7.01664e+06	883078	772115	1.97089e+06	3.98478e+06	1.67878e+06	4.32405e+06	2.54599e+06	956996	1.70351e+07	1.73356e+06	962375	713281	2.01014e+06	289376	0.740384	0.130543	1647	0.886033	0.170806	0.0525501	YES			YES	YES	YES	YES	YES	YES	YES	YES	YES	2	21.085	19.3047	18.8456	22.7423	19.7522	19.5585	20.9104	21.9261	20.679	22.044	21.2798	19.8682	24.022	20.7253	19.8762	19.4441	20.9389	18.1426	21.085	19.3047	18.8456	22.7423	19.7522	19.5585	20.9104	21.9261	20.679	22.044	21.2798	19.8682	24.022	20.7253	19.8762	19.4441	20.9389	18.1426	21.085	19.3047	18.8456	22.7423	19.7522	19.5585	20.9104	21.9261	20.679	22.044	21.2798	19.8682	24.022	20.7253	19.8762	19.4441	20.9389	18.1426	0.958949	1.97507	1.02257	1.27966	0.973124	0.317784	-1.46631	-0.987204	-2.53639	0.958949	1.97507	1.02257	1.27966	0.973124	0.317784	-1.46631	-0.987204	-2.53639
P15328	Folate receptor alpha [OS=Homo sapiens]	FALSE		18	1370	18	29.8	1.15063e+06	71590.7	210696	2.54131e+06	248334	5573.6	184230	989639	538345	514401	131003	44252.3	4.30189e+06	414978	111009	251081	90627.1	81345.1	0.741261	0.130029	1648	0.886545	-0.272625	0.0522994	YES			YES	YES	YES	YES	YES	YES	YES	YES	YES	2	20.134	16.1275	17.6848	21.2771	17.9219	12.4444	17.4911	19.9165	19.0382	18.9725	16.9992	15.4335	22.0365	18.6627	16.7603	17.9378	16.4677	16.3118	20.134	16.1275	17.6848	21.2771	17.9219	12.4444	17.4911	19.9165	19.0382	18.9725	16.9992	15.4335	22.0365	18.6627	16.7603	17.9378	16.4677	16.3118	20.134	16.1275	17.6848	21.2771	17.9219	12.4444	17.4911	19.9165	19.0382	18.9725	16.9992	15.4335	22.0365	18.6627	16.7603	17.9378	16.4677	16.3118	-1.16146	0.871756	-2.25134	0.759402	0.740751	4.31592	0.446643	-3.44889	-2.72641	-1.16146	0.871756	-2.25134	0.759402	0.740751	4.31592	0.446643	-3.44889	-2.72641
Q15365	Poly(rC)-binding protein 1 [OS=Homo sapiens]	FALSE		18	881	12	37.5	326027	319428		1.07811e+06		86707.9	124897	676885	503140	560399	403707		2.00715e+06	107231	91778.4	32514.6	629536	256657	0.742897	0.129071	1649	0.887962	-0.131343	0.0516055	YES			YES	YES		YES		YES	YES	YES	YES	4	18.3146	18.2851	#VALUE!	20.0401	#VALUE!	16.4039	16.9304	19.3686	18.9406	19.0961	18.6229	#VALUE!	20.9367	16.7104	16.4859	14.9888	19.2639	17.9695	18.3146	18.2851		20.0401		16.4039	16.9304	19.3686	18.9406	19.0961	18.6229		20.9367	16.7104	16.4859	14.9888	19.2639	17.9695	18.3146	18.2851		20.0401		16.4039	16.9304	19.3686	18.9406	19.0961	18.6229		20.9367		16.4859	14.9888	19.2639	17.9695	0.781464	0.337817	#VALUE!	0.896645	#VALUE!	0.0819917	-1.94158	-0.104622	-0.971117	0.781464	0.337817		0.896645		0.0819917	-1.94158	-0.104622	-0.971117
Q6NVY1	3-hydroxyisobutyryl-CoA hydrolase, mitochondrial [OS=Homo sapiens]	FALSE		11	180	11	43.5	1.04251e+09	8.32003e+07	4.58803e+08	8.63229e+07	4.40087e+08	2.49796e+08	2.12986e+08	3.13745e+08	6.30534e+07	8.70232e+08	2.76029e+08	6.90423e+08	1.27328e+08	4.15091e+08	1.69486e+08	6.7228e+07	2.56711e+08	3.09252e+07	0.743784	0.128553	1650	0.888484	-0.111655	0.0513505	YES			YES	YES	YES	YES	YES	YES	YES	YES	YES	2	29.9574	26.3101	28.7733	26.3632	28.7132	27.8962	27.6662	28.225	25.9101	29.6968	28.0402	29.3629	26.924	28.6289	27.3366	26.0026	27.9356	24.8823	29.9574	26.3101	28.7733	26.3632	28.7132	27.8962	27.6662	28.225	25.9101	29.6968	28.0402	29.3629	26.924	28.6289	27.3366	26.0026	27.9356	24.8823	29.9574	26.3101	28.7733	26.3632	28.7132	27.8962	27.6662	28.225	25.9101	29.6968	28.0402	29.3629	26.924	28.6289	27.3366	26.0026	27.9356	24.8823	-0.260582	1.73016	0.589607	0.560733	-0.0843626	-0.559584	-1.66363	-0.28945	-1.02779	-0.260582	1.73016	0.589607	0.560733	-0.0843626	-0.559584	-1.66363	-0.28945	-1.02779
Q15485	Ficolin-2 [OS=Homo sapiens]	FALSE		1	6	1	34	2.87341e+06	1.04364e+06	4.20534e+06	1.14584e+06	2.11051e+06	3.55867e+06	2.77055e+06	6.94823e+06	3.10235e+06	1.34914e+06	3.42792e+06	9.71553e+06	4.32498e+06	2.98484e+06	2.75155e+06	780995	7.12095e+06	1.80935e+06	0.744728	0.128003	1651	0.889072	0.145451	0.051063	YES			YES	YES	YES	YES	YES	YES	YES	YES	YES	2	21.4543	19.9932	22.0038	20.128	21.0092	21.7629	21.4017	22.7282	21.5649	20.3636	21.7089	23.2119	22.0443	21.5092	21.3918	19.575	22.7636	20.787	21.4543	19.9932	22.0038	20.128	21.0092	21.7629	21.4017	22.7282	21.5649	20.3636	21.7089	23.2119	22.0443	21.5092	21.3918	19.575	22.7636	20.787	21.4543	19.9932	22.0038	20.128	21.0092	21.7629	21.4017	22.7282	21.5649	20.3636	21.7089	23.2119	22.0443	21.5092	21.3918	19.575	22.7636	20.787	-1.09072	1.71571	1.20807	1.91629	0.500065	-0.371092	-1.82679	0.0354239	-0.777893	-1.09072	1.71571	1.20807	1.91629	0.500065	-0.371092	-1.82679	0.0354239	-0.777893
O00763	Acetyl-CoA carboxylase 2 [OS=Homo sapiens]	FALSE		109	4046	98	276.4	3.90654e+06	1.06251e+06	2.73542e+06	1.41803e+07	2.50643e+06	1.28382e+06	2.87775e+06	3.52324e+06	5.65713e+06	6.45483e+06	3.70358e+06	1.45658e+06	2.09265e+07	2.79856e+06	2.96612e+06	1.23638e+06	5.83775e+06	1.58418e+06	0.744732	0.128	1652	0.888539	0.135415	0.0513235	YES			YES	YES	YES	YES	YES	YES	YES	YES	YES	2	21.8975	20.019	21.3833	23.7574	21.2572	20.292	21.4565	21.7485	22.4316	22.6219	21.8205	20.4742	24.3188	21.4163	21.5001	20.2377	22.477	20.5953	21.8975	20.019	21.3833	23.7574	21.2572	20.292	21.4565	21.7485	22.4316	22.6219	21.8205	20.4742	24.3188	21.4163	21.5001	20.2377	22.477	20.5953	21.8975	20.019	21.3833	23.7574	21.2572	20.292	21.4565	21.7485	22.4316	22.6219	21.8205	20.4742	24.3188	21.4163	21.5001	20.2377	22.477	20.5953	0.724488	1.80144	-0.909173	0.561441	0.15905	1.20813	-1.21881	0.728512	-1.83634	0.724488	1.80144	-0.909173	0.561441	0.15905	1.20813	-1.21881	0.728512	-1.83634
P61353	Large ribosomal subunit protein eL27 [OS=Homo sapiens]	FALSE		7	317	7	15.8	466757		114114	683588		47611.8	10943.1	842628	1.28345e+06	117477	120478		1.40588e+06	41776.5	195075	48166	577070	555028	0.744838	0.127938	1653	0.888128	0.244512	0.0515243	YES			YES			YES		YES	YES	YES	YES	5	18.8323	#VALUE!	16.8001	19.3828	#VALUE!	15.539	13.4177	19.6845	20.2916	16.842	16.8784	#VALUE!	20.423	15.3504	17.5737	15.5557	19.1384	19.0822	18.8323		16.8001	19.3828		15.539	13.4177	19.6845	20.2916	16.842	16.8784		20.423	15.3504	17.5737	15.5557	19.1384	19.0822	18.8323			19.3828		15.539	13.4177	19.6845	20.2916	16.842			20.423		17.5737	15.5557	19.1384	19.0822	-1.99029	#VALUE!	#VALUE!	1.04028	#VALUE!	2.03464	2.13799	-0.546149	-1.2094	-1.99029			1.04028		2.03464	2.13799	-0.546149	-1.2094
Q9UL33	Trafficking protein particle complex subunit 2-like protein [OS=Homo sapiens]	FALSE		2	20	2	16.1	3.48741e+07	8.28993e+06	9.39305e+06	1.58325e+06	6.171e+06	7.42916e+06	6.99601e+06	3.11609e+07	7.35676e+06	2.49096e+07	2.66889e+07	2.18484e+07	2.97693e+06	5.31035e+06	4.60701e+06	1.55191e+06	22113732	3.7459e+06	0.745556	0.12752	1654	0.888447	-0.135216	0.0513687	YES			YES	YES	YES	YES	YES	YES	YES	YES	YES	2	25.0557	22.9829	23.1632	20.5945	22.5571	22.8248	22.7381	24.8932	22.8106	24.5702	24.6697	24.381	21.5054	22.3404	22.1354	20.5656	24.3984	21.8369	25.0557	22.9829	23.1632	20.5945	22.5571	22.8248	22.7381	24.8932	22.8106	24.5702	24.6697	24.381	21.5054	22.3404	22.1354	20.5656	24.3984	21.8369	25.0557	22.9829	23.1632	20.5945	22.5571	22.8248	22.7381	24.8932	22.8106	24.5702	24.6697	24.381	21.5054	22.3404	22.1354	20.5656	24.3984	21.8369	-0.485452	1.68681	1.21787	0.910934	-0.216696	-0.689366	-2.17249	-0.494795	-0.973756	-0.485452	1.68681	1.21787	0.910934	-0.216696	-0.689366	-2.17249	-0.494795	-0.973756
Q9HCY8	Protein S100-A14 [OS=Homo sapiens]	FALSE		6	210	6	11.7	1.25492e+07	327163	1.63146e+06	3.47573e+06	3.65804e+06	1.59467e+06	2.41439e+06	875925	3.89952e+06	1.25759e+07	1.48596e+06	1.88012e+06	7.57939e+06	3.31684e+06	2.34497e+06	752797	813487	1.93654e+06	0.745646	0.127468	1655	0.888016	0.125892	0.051579	YES			YES	YES	YES	YES	YES	YES	YES	YES	YES	2	23.5811	18.3197	20.6377	21.7289	21.8026	20.6048	21.2032	19.7404	21.8949	23.5842	20.503	20.8424	22.8536	21.6614	21.1611	19.5219	19.6338	20.8851	23.5811	18.3197	20.6377	21.7289	21.8026	20.6048	21.2032	19.7404	21.8949	23.5842	20.503	20.8424	22.8536	21.6614	21.1611	19.5219	19.6338	20.8851	23.5811	18.3197	20.6377	21.7289	21.8026	20.6048	21.2032	19.7404	21.8949	23.5842	20.503	20.8424	22.8536	21.6614	21.1611	19.5219	19.6338	20.8851	0.00307628	2.18331	0.20466	1.12477	-0.141263	0.556311	-1.68133	-0.106688	-1.00981	0.00307628	2.18331	0.20466	1.12477	-0.141263	0.556311	-1.68133	-0.106688	-1.00981
P07339	Cathepsin D [OS=Homo sapiens]	TRUE		10	157	10	44.5	1.20057e+06		212414	466278	449753	833465	405109	2.77796e+06	233212	3.08957e+06	785008	402028	3.6142e+06	411340	193606	76215.3	1.52004e+06	82633.1	0.746374	0.127044	1656	0.888347	-0.221649	0.0514173	YES			YES		YES	YES	YES	YES	YES	YES	YES	3	20.1953	#VALUE!	17.6965	18.8308	18.7788	19.6688	18.6279	21.4056	17.8313	21.559	19.5823	18.6169	21.7852	18.65	17.5628	16.2178	20.5357	16.3344	20.1953		17.6965	18.8308	18.7788	19.6688	18.6279	21.4056	17.8313	21.559	19.5823	18.6169	21.7852	18.65	17.5628	16.2178	20.5357	16.3344	20.1953		17.6965	18.8308	18.7788	19.6688	18.6279	21.4056	17.8313	21.559		18.6169	21.7852	18.65	17.5628	16.2178	20.5357	16.3344	1.36369	#VALUE!	0.920419	2.95441	-0.1288	-2.10599	-2.41016	-0.869915	-1.49685	1.36369		0.920419	2.95441	-0.1288	-2.10599	-2.41016	-0.869915	-1.49685
P25705	ATP synthase F(1) complex subunit alpha, mitochondrial [OS=Homo sapiens]	FALSE		13	85	13	59.7	1.56489e+08	7.80815e+06	2.40704e+07	1.56635e+07	3.8521e+07	1.05537e+07	3.30326e+07	1.29144e+08	7.16593e+06	1.13682e+08	3.17894e+07	4.05222e+07	2.29169e+07	3.604e+07	8.15746e+06	7.94019e+06	9.98631e+07	3.26652e+06	0.747412	0.12644	1657	0.889046	-0.1293	0.0510756	YES			YES	YES	YES	YES	YES	YES	YES	YES	YES	2	27.2215	22.8965	24.5208	23.9009	25.1991	23.3312	24.9774	26.9444	22.7727	26.7604	24.922	25.2722	24.4499	25.1031	22.9597	22.9207	26.5734	21.6393	27.2215	22.8965	24.5208	23.9009	25.1991	23.3312	24.9774	26.9444	22.7727	26.7604	24.922	25.2722	24.4499	25.1031	22.9597	22.9207	26.5734	21.6393	27.2215	22.8965	24.5208	23.9009	25.1991	23.3312	24.9774	26.9444	22.7727	26.7604	24.922	25.2722	24.4499	25.1031	22.9597	22.9207	26.5734	21.6393	-0.461048	2.02549	0.751451	0.549008	-0.0960456	-0.37156	-2.05664	-0.370956	-1.1334	-0.461048	2.02549	0.751451	0.549008	-0.0960456	-0.37156	-2.05664	-0.370956	-1.1334
Q5TFE4	5'-nucleotidase domain-containing protein 1 [OS=Homo sapiens]	FALSE		4	20	4	51.8	5.61236e+07	6.27791e+06	1.34628e+07	9.13365e+06	2.17181e+07	1.54551e+07	1.13386e+07	2.94353e+07	1.81298e+07	4.9442e+07	2.11159e+07	1.95144e+07	1.33525e+07	1.6264e+07	1.17167e+07	1.90548e+07	2.12411e+07	7.70507e+06	0.748955	0.125544	1658	0.890344	0.0975006	0.0504421	YES			YES	YES	YES	YES	YES	YES	YES	YES	YES	2	25.7421	22.5819	23.6825	23.1228	24.3724	23.8816	23.4347	24.811	24.1119	25.5592	24.3318	24.218	23.6706	23.9552	23.4821	24.1837	24.3404	22.8774	25.7421	22.5819	23.6825	23.1228	24.3724	23.8816	23.4347	24.811	24.1119	25.5592	24.3318	24.218	23.6706	23.9552	23.4821	24.1837	24.3404	22.8774	25.7421	22.5819	23.6825	23.1228	24.3724	23.8816	23.4347	24.811	24.1119	25.5592	24.3318	24.218	23.6706	23.9552	23.4821	24.1837	24.3404	22.8774	-0.18287	1.74997	0.535557	0.547847	-0.417217	-0.399519	0.748907	-0.470688	-1.23449	-0.18287	1.74997	0.535557	0.547847	-0.417217	-0.399519	0.748907	-0.470688	-1.23449
Q6UXY8	Transmembrane channel-like protein 5 [OS=Homo sapiens]	FALSE		32	1643	32	114.7	88863.7	80045.6	194125	1.749e+06	216187	165625	510742	740143	927101	93307.9	583700	119219	2.97728e+06	688519	460388	84938	591344	317357	0.749263	0.125366	1659	0.890173	0.187604	0.0505257	YES			YES	YES	YES	YES	YES	YES	YES	YES	YES	2	16.4393	16.2885	17.5666	20.7381	17.7219	17.3376	18.9622	19.4974	19.8224	16.5097	19.1549	16.8633	21.5056	19.3931	18.8125	16.3741	19.1736	18.2757	16.4393	16.2885	17.5666	20.7381	17.7219	17.3376	18.9622	19.4974	19.8224	16.5097	19.1549	16.8633	21.5056	19.3931	18.8125	16.3741	19.1736	18.2757	16.4393	16.2885	17.5666	20.7381	17.7219	17.3376	18.9622	19.4974	19.8224	16.5097	19.1549	16.8633	21.5056	19.3931	18.8125	16.3741	19.1736	18.2757	0.0704048	2.86633	-0.703372	0.767467	1.67122	1.47493	-2.58811	-0.323808	-1.54662	0.0704048	2.86633	-0.703372	0.767467	1.67122	1.47493	-2.58811	-0.323808	-1.54662
P52758	2-iminobutanoate/2-iminopropanoate deaminase [OS=Homo sapiens]	FALSE		4	89	4	14.5	269944		57459.6	2.55371e+06	471041	181301	382761		415418	897044	619921		5.7935e+06	392433	422798	151350	311799	157072	0.751368	0.124147	1660	0.892136	0.188473	0.0495688	YES			YES			YES	YES	YES	YES		YES	5	18.0423	#VALUE!	15.8103	21.2842	18.8455	17.468	18.5461	#VALUE!	18.6642	19.7748	19.2417	#VALUE!	22.466	18.5821	18.6896	17.2075	18.2503	17.2611	18.0423		15.8103	21.2842	18.8455	17.468	18.5461		18.6642	19.7748	19.2417		22.466	18.5821	18.6896	17.2075	18.2503	17.2611	18.0423			21.2842	18.8455	17.468	18.5461		18.6642	19.7748			22.466	18.5821	18.6896	17.2075		17.2611	1.73252	#VALUE!	#VALUE!	1.18184	-0.263407	1.22158	-1.33856	#VALUE!	-1.40314	1.73252			1.18184	-0.263407	1.22158	-1.33856		-1.40314
Q8N357	Solute carrier family 35 member F6 [OS=Homo sapiens]	FALSE		1	11	1	40.2	332237	140785	254625	1.74823e+06	915234	870222	3.7343e+07	883157	2.61048e+06	815067	839011	57660.8	1.81076e+06	1.34429e+06	277800		944193	492157	0.75198	0.123794	1661	0.892326	-0.203192	0.0494766	YES			YES	YES	YES	YES	YES	YES		YES	YES	3	18.3419	17.1031	17.958	20.7375	19.8038	19.731	25.1543	19.7523	21.3159	19.6366	19.6783	15.8153	20.7882	20.3584	18.0837	#VALUE!	19.8487	18.9088	18.3419	17.1031	17.958	20.7375	19.8038	19.731	25.1543	19.7523	21.3159	19.6366	19.6783	15.8153	20.7882	20.3584	18.0837		19.8487	18.9088	18.3419	17.1031	17.958	20.7375	19.8038	19.731		19.7523	21.3159	19.6366	19.6783	15.8153	20.7882	20.3584	18.0837		19.8487	18.9088	1.29471	2.5752	-2.14271	0.0506953	0.554631	-1.64734	#VALUE!	0.096411	-2.40713	1.29471	2.5752	-2.14271	0.0506953	0.554631	-1.64734		0.096411	-2.40713
Q53T59	HCLS1-binding protein 3 [OS=Homo sapiens]	FALSE		4	45	4	42.8	1.73182e+07	2.53048e+06	5.3379e+06	7.65129e+06	7.59515e+06	5.81309e+06	5.13229e+06	1.34886e+07	6.37076e+06	1.36304e+07	8.53366e+06	6.81463e+06	1.01658e+07	9.46757e+06	4.72704e+06	1.85833e+06	1.29855e+07	1.98326e+06	0.752103	0.123723	1662	0.891934	-0.112655	0.0496671	YES			YES	YES	YES	YES	YES	YES	YES	YES	YES	2	24.0458	21.271	22.3478	22.8673	22.8566	22.4709	22.2912	23.6852	22.603	23.7003	23.0247	22.7002	23.2772	23.1746	22.1725	20.8256	23.6304	20.9194	24.0458	21.271	22.3478	22.8673	22.8566	22.4709	22.2912	23.6852	22.603	23.7003	23.0247	22.7002	23.2772	23.1746	22.1725	20.8256	23.6304	20.9194	24.0458	21.271	22.3478	22.8673	22.8566	22.4709	22.2912	23.6852	22.603	23.7003	23.0247	22.7002	23.2772	23.1746	22.1725	20.8256	23.6304	20.9194	-0.34546	1.75375	0.352363	0.409944	0.317915	-0.298369	-1.4656	-0.0548426	-1.68359	-0.34546	1.75375	0.352363	0.409944	0.317915	-0.298369	-1.4656	-0.0548426	-1.68359
Q9Y4D7	Plexin-D1 [OS=Homo sapiens]	FALSE		13	88	13	211.9	7.88687e+07	2.42561e+07	2.50642e+07	1.16048e+07	5.64875e+07	4.01282e+07	2.27081e+07	8.46201e+07	3.94915e+07	7.1476e+07	1.18658e+08	4.70834e+07	1.57381e+07	4.54197e+07	2.8372e+07	1.00929e+07	9.0267e+07	2.58044e+07	0.753462	0.122939	1663	0.893008	0.110242	0.0491445	YES			YES	YES	YES	YES	YES	YES	YES	YES	YES	2	26.2329	24.5318	24.5791	23.4682	25.7514	25.2581	24.4367	26.3345	25.235	26.091	26.8222	25.4887	23.9078	25.4368	24.758	23.2668	26.4277	24.6211	26.2329	24.5318	24.5791	23.4682	25.7514	25.2581	24.4367	26.3345	25.235	26.091	26.8222	25.4887	23.9078	25.4368	24.758	23.2668	26.4277	24.6211	26.2329	24.5318	24.5791	23.4682	25.7514	25.2581	24.4367	26.3345	25.235	26.091	26.8222	25.4887	23.9078	25.4368	24.758	23.2668	26.4277	24.6211	-0.141995	2.29039	0.909594	0.439537	-0.314612	-0.500148	-1.16986	0.0931982	-0.613924	-0.141995	2.29039	0.909594	0.439537	-0.314612	-0.500148	-1.16986	0.0931982	-0.613924
Q687X5	Metalloreductase STEAP4 [OS=Homo sapiens]	FALSE		17	547	17	51.9	9.57107e+06	2.17608e+06	2.14634e+06	32021389	4.46277e+06	1.59003e+06	4.94387e+06	5.69389e+06	1.6674e+07	1.48736e+07	5.39332e+06	2.13383e+06	38561268	3.51989e+06	4.04543e+06	2.34269e+06	7.0524e+06	5.91009e+06	0.753625	0.122845	1664	0.892666	0.104982	0.0493112	YES			YES	YES	YES	YES	YES	YES	YES	YES	YES	2	23.1902	21.0533	21.0334	24.9325	22.0895	20.6006	22.2372	22.441	23.9911	23.8263	22.3627	21.025	25.2006	21.7471	21.9479	21.1597	22.7497	22.4947	23.1902	21.0533	21.0334	24.9325	22.0895	20.6006	22.2372	22.441	23.9911	23.8263	22.3627	21.025	25.2006	21.7471	21.9479	21.1597	22.7497	22.4947	23.1902	21.0533	21.0334	24.9325	22.0895	20.6006	22.2372	22.441	23.9911	23.8263	22.3627	21.025	25.2006	21.7471	21.9479	21.1597	22.7497	22.4947	0.636006	1.30944	-0.00843263	0.268117	-0.342408	1.34724	-1.07748	0.308699	-1.49635	0.636006	1.30944	-0.00843263	0.268117	-0.342408	1.34724	-1.07748	0.308699	-1.49635
Q96HL8	SH3 domain-containing YSC84-like protein 1 [OS=Homo sapiens]	FALSE		9	214	9	37.1	1.59191e+06	379688	569184	234607	1.37097e+06	431968	127066	489154	1.56733e+06	1.62407e+06	588358	267843	1.24272e+06	1.06446e+06	501700	202287	449840	630412	0.754296	0.122458	1665	0.892924	0.11836	0.0491856	YES			YES	YES	YES	YES	YES	YES	YES	YES	YES	2	20.6023	18.5345	19.1185	17.8399	20.3868	18.7206	16.9552	18.8999	20.5799	20.6312	19.1663	18.031	20.2451	20.0217	18.9365	17.626	18.7791	19.2659	20.6023	18.5345	19.1185	17.8399	20.3868	18.7206	16.9552	18.8999	20.5799	20.6312	19.1663	18.031	20.2451	20.0217	18.9365	17.626	18.7791	19.2659	20.6023	18.5345	19.1185	17.8399	20.3868	18.7206	16.9552	18.8999	20.5799	20.6312	19.1663	18.031	20.2451	20.0217	18.9365	17.626	18.7791	19.2659	0.0288564	0.631881	-1.0875	2.40518	-0.365082	0.2159	0.670827	-0.120876	-1.31394	0.0288564	0.631881	-1.0875	2.40518	-0.365082	0.2159	0.670827	-0.120876	-1.31394
Q96JB5	CDK5 regulatory subunit-associated protein 3 [OS=Homo sapiens]	FALSE		8	26	8	56.9	1.31952e+07	2.14344e+06	2.50513e+06	2.6291e+06	5.99816e+06	2.73712e+06	4.12089e+06	1.03467e+07	1.78457e+06	1.40892e+07	6.21934e+06	3.70271e+06	1.02914e+07	5.05355e+06	2.78755e+06	1.12759e+06	9.57799e+06	998020	0.75435	0.122427	1666	0.892451	0.124833	0.0494155	YES			YES	YES	YES	YES	YES	YES	YES	YES	YES	2	23.6535	21.0315	21.2565	21.3261	22.5161	21.3842	21.9745	23.3027	20.7671	23.7481	22.5683	21.8201	23.2949	22.2689	21.4106	20.1048	23.1913	19.9287	23.6535	21.0315	21.2565	21.3261	22.5161	21.3842	21.9745	23.3027	20.7671	23.7481	22.5683	21.8201	23.2949	22.2689	21.4106	20.1048	23.1913	19.9287	23.6535	21.0315	21.2565	21.3261	22.5161	21.3842	21.9745	23.3027	20.7671	23.7481	22.5683	21.8201	23.2949	22.2689	21.4106	20.1048	23.1913	19.9287	0.0945764	1.53683	0.563693	1.96881	-0.247223	0.0263387	-1.86972	-0.111375	-0.838436	0.0945764	1.53683	0.563693	1.96881	-0.247223	0.0263387	-1.86972	-0.111375	-0.838436
Q96DA0	Pancreatic adenocarcinoma up-regulated factor [OS=Homo sapiens]	FALSE		10	748	10	18.9	5.7597e+07	1.25044e+07	2.23141e+07	8.93945e+06	4.9474e+07	2.68041e+07	3.61987e+07	3.54303e+07	1.6755e+07	3.84465e+07	4.57876e+07	5.88536e+07	9.70108e+06	4.58476e+07	1.85862e+07	9.39923e+06	2.65181e+07	8.77695e+06	0.754569	0.122301	1667	0.892174	-0.125296	0.0495502	YES			YES	YES	YES	YES	YES	YES	YES	YES	YES	2	25.7795	23.5759	24.4115	23.0918	25.5602	24.6759	25.1094	25.0785	23.9981	25.1963	25.4485	25.8106	23.2097	25.4503	24.1477	23.1641	24.6605	23.0653	25.7795	23.5759	24.4115	23.0918	25.5602	24.6759	25.1094	25.0785	23.9981	25.1963	25.4485	25.8106	23.2097	25.4503	24.1477	23.1641	24.6605	23.0653	25.7795	23.5759	24.4115	23.0918	25.5602	24.6759	25.1094	25.0785	23.9981	25.1963	25.4485	25.8106	23.2097	25.4503	24.1477	23.1641	24.6605	23.0653	-0.583142	1.87252	1.39918	0.117959	-0.109822	-0.528224	-1.94532	-0.418006	-0.932798	-0.583142	1.87252	1.39918	0.117959	-0.109822	-0.528224	-1.94532	-0.418006	-0.932798
Q9H832	Ubiquitin-conjugating enzyme E2 Z [OS=Homo sapiens]	FALSE		2	40	2	38.2		207471	364519	1.03228e+06		238709	379906	364554	1.43483e+06	671932	443506	108944	1.51247e+06	121389	271101	293620	530781	652773	0.755025	0.122039	1668	0.892179	-0.125378	0.049548	YES				YES	YES	YES		YES	YES	YES	YES	4	#VALUE!	17.6626	18.4756	19.9774	#VALUE!	17.8649	18.5353	18.4758	20.4524	19.358	18.7586	16.7332	20.5285	16.8893	18.0485	18.1636	19.0178	19.3162		17.6626	18.4756	19.9774		17.8649	18.5353	18.4758	20.4524	19.358	18.7586	16.7332	20.5285	16.8893	18.0485	18.1636	19.0178	19.3162		17.6626	18.4756	19.9774		17.8649	18.5353	18.4758	20.4524		18.7586	16.7332	20.5285		18.0485	18.1636	19.0178	19.3162	#VALUE!	1.09604	-1.74241	0.55107	#VALUE!	0.183581	-0.371692	0.541985	-1.13623		1.09604	-1.74241	0.55107		0.183581	-0.371692	0.541985	-1.13623
O14976	Cyclin-G-associated kinase [OS=Homo sapiens]	FALSE		9	40	9	143.1		68910	210238	276507	137386	383682	67313.6		391674		647855		1.06195e+06	135064	301053	59686.4		51773.1	0.755391	0.121828	1669	0.892076	0.284476	0.0495981	YES				YES		YES	YES	YES	YES		YES	5	#VALUE!	16.0724	17.6817	18.077	17.0679	18.5496	16.0386	#VALUE!	18.5793	#VALUE!	19.3053	#VALUE!	20.0183	17.0433	18.1997	15.8651	#VALUE!	15.6599		16.0724	17.6817	18.077	17.0679	18.5496	16.0386		18.5793		19.3053		20.0183	17.0433	18.1997	15.8651		15.6599		16.0724		18.077	17.0679	18.5496	16.0386		18.5793		19.3053		20.0183	17.0433	18.1997	15.8651		15.6599	#VALUE!	3.23288	#VALUE!	1.94133	-0.0245902	-0.349894	-0.173496	#VALUE!	-2.91938		3.23288		1.94133	-0.0245902	-0.349894	-0.173496		-2.91938
O15540	Fatty acid-binding protein, brain [OS=Homo sapiens]	FALSE		11	264	11	14.9	2.55903e+07	3.44471e+06	1.51669e+07	4.20332e+06	3.24941e+07	1.7761e+07	5.47851e+06	2.21646e+07	1.81815e+07	23522542	1.13447e+07	2.51379e+07	4.61042e+06	2.81988e+07	1.41319e+07	2.7714e+06	1.36115e+07	8.52535e+06	0.755796	0.121596	1670	0.89202	-0.0948021	0.0496254	YES			YES	YES	YES	YES	YES	YES	YES	YES	YES	2	24.6091	21.7159	23.8544	22.0031	24.9537	24.0822	22.3854	24.4018	24.116	24.4875	23.4355	24.5834	22.1365	24.7491	23.7524	21.4022	23.6983	23.0233	24.6091	21.7159	23.8544	22.0031	24.9537	24.0822	22.3854	24.4018	24.116	24.4875	23.4355	24.5834	22.1365	24.7491	23.7524	21.4022	23.6983	23.0233	24.6091	21.7159	23.8544	22.0031	24.9537	24.0822	22.3854	24.4018	24.116	24.4875	23.4355	24.5834	22.1365	24.7491	23.7524	21.4022	23.6983	23.0233	-0.121555	1.71957	0.728937	0.13337	-0.204543	-0.32976	-0.983167	-0.703426	-1.09264	-0.121555	1.71957	0.728937	0.13337	-0.204543	-0.32976	-0.983167	-0.703426	-1.09264
O60291	E3 ubiquitin-protein ligase MGRN1 [OS=Homo sapiens]	FALSE		9	256	9	60.7		160421	265711	1.07635e+06	285932	65599.3	346953	298866	498845		249640	428622	820467	314889	136024	259394	196015	350750	0.755815	0.121585	1671	0.891508	0.0738997	0.0498746	YES				YES	YES	YES	YES	YES	YES	YES	YES	3	#VALUE!	17.2915	18.0195	20.0377	18.1253	16.0014	18.4044	18.1891	18.9282	#VALUE!	17.9295	18.7093	19.6461	18.2645	17.0535	17.9848	17.5806	18.4201		17.2915	18.0195	20.0377	18.1253	16.0014	18.4044	18.1891	18.9282		17.9295	18.7093	19.6461	18.2645	17.0535	17.9848	17.5806	18.4201		17.2915	18.0195	20.0377	18.1253	16.0014	18.4044	18.1891	18.9282		17.9295	18.7093	19.6461	18.2645	17.0535	17.9848	17.5806	18.4201	#VALUE!	0.63798	0.689846	-0.391632	0.13917	1.05211	-0.419598	-0.608532	-0.508148		0.63798	0.689846	-0.391632	0.13917	1.05211	-0.419598	-0.608532	-0.508148
Q96SL4	Glutathione peroxidase 7 [OS=Homo sapiens]	FALSE		3	31	3	21	5.95614e+06	250404	674652	1.37097e+06	756112	6.65344e+06	78085.8	5.31147e+06	3.03289e+06	6.23184e+06	1.40483e+07	6.40628e+06	3.1377e+06	1.22967e+06	96075.5	98620	7.23622e+06	544018	0.756556	0.121159	1672	0.89185	0.356538	0.0497084	YES			YES	YES	YES	YES	YES	YES	YES	YES	YES	2	22.5059	17.9339	19.3638	20.3868	19.5282	22.6657	16.2528	22.3407	21.5323	22.5712	23.7439	22.6111	21.5813	20.2298	16.5519	16.5896	22.7868	19.0533	22.5059	17.9339	19.3638	20.3868	19.5282	22.6657	16.2528	22.3407	21.5323	22.5712	23.7439	22.6111	21.5813	20.2298	16.5519	16.5896	22.7868	19.0533	22.5059	17.9339	19.3638	20.3868	19.5282	22.6657	16.2528	22.3407	21.5323	22.5712	23.7439	22.6111	21.5813	20.2298	16.5519	16.5896	22.7868	19.0533	0.0652804	5.81	3.24727	1.19451	0.701602	-6.11379	0.336821	0.446125	-2.47897	0.0652804	5.81	3.24727	1.19451	0.701602	-6.11379	0.336821	0.446125	-2.47897
Q8IZP0	Abl interactor 1 [OS=Homo sapiens]	FALSE		24	849	24	55	1.9651e+06	242745	675210	4.40348e+06	1.64562e+06	2.30252e+06	1.60845e+06	4.50137e+06	2.76649e+06	7.93665e+06	1.38462e+06	1.62905e+06	8.15379e+06	1.66988e+06	1.86012e+06	563605	1.4623e+06	836990	0.756836	0.120999	1673	0.891645	0.170981	0.0498078	YES			YES	YES	YES	YES	YES	YES	YES	YES	YES	2	20.9062	17.8891	19.365	22.0702	20.6502	21.1348	20.6172	22.1019	21.3996	22.9201	20.4011	20.6356	22.959	20.6713	20.827	19.1043	20.4798	19.6749	20.9062	17.8891	19.365	22.0702	20.6502	21.1348	20.6172	22.1019	21.3996	22.9201	20.4011	20.6356	22.959	20.6713	20.827	19.1043	20.4798	19.6749	20.9062	17.8891	19.365	22.0702	20.6502	21.1348	20.6172	22.1019	21.3996	22.9201	20.4011	20.6356	22.959	20.6713	20.827	19.1043	20.4798	19.6749	2.01393	2.51198	1.27063	0.888826	0.0211162	-0.30782	-1.51292	-1.62213	-1.72477	2.01393	2.51198	1.27063	0.888826	0.0211162	-0.30782	-1.51292	-1.62213	-1.72477
Q9P2J5	Leucine--tRNA ligase, cytoplasmic [OS=Homo sapiens]	FALSE		39	517	39	134.4	1.19001e+07	509573	3.22485e+06	5.09643e+06	5.26791e+06	2.09705e+06	2.61439e+06	1.88284e+06	5.4121e+06	1.13679e+07	2.32851e+06	2.37746e+06	1.09661e+07	5.03965e+06	2805518	1.07669e+06	2.51454e+06	2.2905e+06	0.759134	0.119681	1674	0.893819	0.116077	0.0487502	YES			YES	YES	YES	YES	YES	YES	YES	YES	YES	2	23.5045	18.9589	21.6208	22.2811	22.3288	20.9999	21.318	20.8445	22.3678	23.4385	21.151	21.181	23.3865	22.2649	21.4198	20.0382	21.2619	21.1272	23.5045	18.9589	21.6208	22.2811	22.3288	20.9999	21.318	20.8445	22.3678	23.4385	21.151	21.181	23.3865	22.2649	21.4198	20.0382	21.2619	21.1272	23.5045	18.9589	21.6208	22.2811	22.3288	20.9999	21.318	20.8445	22.3678	23.4385	21.151	21.181	23.3865	22.2649	21.4198	20.0382	21.2619	21.1272	-0.0660148	2.19205	-0.439812	1.10549	-0.0639068	0.419908	-1.27988	0.417384	-1.24053	-0.0660148	2.19205	-0.439812	1.10549	-0.0639068	0.419908	-1.27988	0.417384	-1.24053
Q14155	Rho guanine nucleotide exchange factor 7 [OS=Homo sapiens]	FALSE		12	86	12	90	1.24794e+07	394599	763399	4.23309e+06	5.14723e+06	1.79626e+06	2.54021e+06	6.67898e+06	1.89845e+06	8.90838e+06	3.20337e+06	1.38574e+06	1.9685e+07	4.27871e+06	2.11819e+06	1.15186e+06	2.99715e+06	560999	0.759218	0.119634	1675	0.893384	0.169746	0.0489619	YES			YES	YES	YES	YES	YES	YES	YES	YES	YES	2	23.573	18.59	19.5421	22.0133	22.2954	20.7766	21.2765	22.6712	20.8564	23.0867	21.6112	20.4022	24.2306	22.0287	21.0144	20.1355	21.5152	19.0976	23.573	18.59	19.5421	22.0133	22.2954	20.7766	21.2765	22.6712	20.8564	23.0867	21.6112	20.4022	24.2306	22.0287	21.0144	20.1355	21.5152	19.0976	23.573	18.59	19.5421	22.0133	22.2954	20.7766	21.2765	22.6712	20.8564	23.0867	21.6112	20.4022	24.2306	22.0287	21.0144	20.1355	21.5152	19.0976	-0.486313	3.02113	0.860143	2.21731	-0.266622	0.237838	-1.14098	-1.15604	-1.75875	-0.486313	3.02113	0.860143	2.21731	-0.266622	0.237838	-1.14098	-1.15604	-1.75875
P61106	Ras-related protein Rab-14 [OS=Homo sapiens]	FALSE		20	1152	19	23.9	4.64102e+07	6.18757e+06	7.60876e+06	4.43661e+07	1.78779e+07	8.43464e+06	1.2483e+07	5.0839e+07	3.08992e+07	7.02917e+07	1.81409e+07	1.80499e+07	4.5424e+07	2.42971e+07	1.1779e+07	5.16242e+06	3.85778e+07	9.74224e+06	0.759594	0.119418	1676	0.893294	0.113127	0.0490057	YES			YES	YES	YES	YES	YES	YES	YES	YES	YES	2	25.4679	22.5609	22.8592	25.403	24.0917	23.0079	23.5735	25.5994	24.8811	26.0669	24.1127	24.1055	25.437	24.5343	23.4897	22.2996	25.2013	23.2158	25.4679	22.5609	22.8592	25.403	24.0917	23.0079	23.5735	25.5994	24.8811	26.0669	24.1127	24.1055	25.437	24.5343	23.4897	22.2996	25.2013	23.2158	25.4679	22.5609	22.8592	25.403	24.0917	23.0079	23.5735	25.5994	24.8811	26.0669	24.1127	24.1055	25.437	24.5343	23.4897	22.2996	25.2013	23.2158	0.598913	1.5518	1.24626	0.0339981	0.442611	0.481822	-1.27385	-0.398163	-1.66524	0.598913	1.5518	1.24626	0.0339981	0.442611	0.481822	-1.27385	-0.398163	-1.66524
P49137	MAP kinase-activated protein kinase 2 [OS=Homo sapiens]	FALSE		3	31	1	45.5	1.12279e+06	441339	321710	3.93128e+06	789603	288121	556091	542262	1.24691e+06	2.05724e+06	482607	581709	5.56854e+06	617948	1.02049e+06	144743	1.14549e+06	367974	0.761216	0.118492	1677	0.894668	0.134077	0.0483383	YES			YES	YES	YES	YES	YES	YES	YES	YES	YES	2	20.0987	18.7515	18.2954	21.9066	19.5908	18.1363	19.085	19.0486	20.2499	20.9723	18.8805	19.1499	22.4089	19.2371	19.9608	17.1431	20.1275	18.4892	20.0987	18.7515	18.2954	21.9066	19.5908	18.1363	19.085	19.0486	20.2499	20.9723	18.8805	19.1499	22.4089	19.2371	19.9608	17.1431	20.1275	18.4892	20.0987	18.7515	18.2954	21.9066	19.5908	18.1363	19.085	19.0486	20.2499	20.9723	18.8805	19.1499	22.4089	19.2371	19.9608	17.1431	20.1275	18.4892	0.873623	0.128963	0.854534	0.502299	-0.353642	1.82452	-1.94182	1.0789	-1.76068	0.873623	0.128963	0.854534	0.502299	-0.353642	1.82452	-1.94182	1.0789	-1.76068
P43487	Ran-specific GTPase-activating protein [OS=Homo sapiens]	FALSE		6	131	6	23.3	1.7836e+06	113654	98571.8	5.12429e+06	739072	705262	542035	579743	984763	788955	1.18603e+06	583440	1.34128e+07	410551	598638	452718	393689	175869	0.761594	0.118276	1678	0.894578	0.196902	0.0483816	YES			YES	YES	YES	YES	YES	YES	YES	YES	YES	2	20.7664	16.7943	16.5889	22.2889	19.4954	19.4278	19.048	19.1451	19.9094	19.5896	20.1777	19.1542	23.6771	18.6472	19.1913	18.7883	18.5867	17.4241	20.7664	16.7943	16.5889	22.2889	19.4954	19.4278	19.048	19.1451	19.9094	19.5896	20.1777	19.1542	23.6771	18.6472	19.1913	18.7883	18.5867	17.4241	20.7664	16.7943	16.5889	22.2889	19.4954	19.4278	19.048	19.1451	19.9094	19.5896	20.1777	19.1542	23.6771	18.6472	19.1913	18.7883	18.5867	17.4241	-1.17678	3.38342	2.56534	1.38818	-0.848151	-0.236475	-0.259775	-0.558359	-2.48528	-1.17678	3.38342	2.56534	1.38818	-0.848151	-0.236475	-0.259775	-0.558359	-2.48528
P32929	Cystathionine gamma-lyase [OS=Homo sapiens]	FALSE		15	286	15	44.5	256454	413562	504169	202811	1.26935e+06	838909	120586	329444	9.25628e+06	2.05368e+06	8706.51	636805	6.36487e+06	1.0641e+06	420359		55614.7	2.60197e+06	0.762286	0.117882	1679	0.894858	-0.363526	0.048246	YES			YES	YES	YES	YES	YES	YES		YES	YES	3	17.9683	18.6577	18.9435	17.6298	20.2757	19.6782	16.8797	18.3297	23.142	20.9698	13.0879	19.2805	22.6017	20.0212	18.6813	#VALUE!	15.7632	21.3112	17.9683	18.6577	18.9435	17.6298	20.2757	19.6782	16.8797	18.3297	23.142	20.9698	13.0879	19.2805	22.6017	20.0212	18.6813		15.7632	21.3112	17.9683	18.6577	18.9435	17.6298	20.2757	19.6782		18.3297	23.142	20.9698	13.0879	19.2805	22.6017	20.0212	18.6813		15.7632	21.3112	3.00144	-5.56986	0.336944	4.97193	-0.254447	-0.996891	#VALUE!	-2.56649	-1.83083	3.00144	-5.56986	0.336944	4.97193	-0.254447	-0.996891		-2.56649	-1.83083
P07737	Profilin-1 [OS=Homo sapiens]	FALSE	EVtop100	15	1147	15	15	6.71209e+08	1.55604e+07	5.52525e+08	2.10566e+08	3.00242e+07	2.01076e+07	3.05307e+07	7.51273e+07	5.38458e+07	1.0194e+08	6.11806e+07	2.53887e+07	3.25879e+08	4.02663e+07	3.68833e+07	1.45082e+07	8.50814e+07	2.33657e+08	0.762308	0.11787	1680	0.894351	-0.226142	0.0484922	YES			YES	YES	YES	YES	YES	YES	YES	YES	YES	2	29.3222	23.8914	29.0415	27.6497	24.8396	24.2612	24.8638	26.1628	25.6823	26.6031	25.8666	24.5977	28.2798	25.2631	25.1365	23.7904	26.3423	27.7998	29.3222	23.8914	29.0415	27.6497	24.8396	24.2612	24.8638	26.1628	25.6823	26.6031	25.8666	24.5977	28.2798	25.2631	25.1365	23.7904	26.3423	27.7998	29.3222	23.8914	29.0415	27.6497	24.8396	24.2612	24.8638	26.1628	25.6823	26.6031	25.8666	24.5977	28.2798	25.2631	25.1365	23.7904	26.3423	27.7998	-2.71904	1.9752	-4.44378	0.630066	0.423446	0.875227	-1.07339	0.179508	2.11749	-2.71904	1.9752	-4.44378	0.630066	0.423446	0.875227	-1.07339	0.179508	2.11749
Q32P28	Prolyl 3-hydroxylase 1 [OS=Homo sapiens]	FALSE		6	68	6	83.3	1.95262e+06		355014	472763	979624	794768	668982	3.17215e+06	221083	3.01134e+06	486168	37854.6	2.02375e+06	1.58674e+06	923432		2.3405e+06	612587	0.763185	0.11737	1681	0.894847	0.205346	0.0482514	YES			YES		YES	YES	YES	YES		YES	YES	4	20.897	#VALUE!	18.4375	18.8508	19.9019	19.6002	19.3516	21.597	17.7542	21.522	18.8911	15.2082	20.9486	20.5976	19.8166	#VALUE!	21.1584	19.2246	20.897		18.4375	18.8508	19.9019	19.6002	19.3516	21.597	17.7542	21.522	18.8911	15.2082	20.9486	20.5976	19.8166		21.1584	19.2246	20.897		18.4375	18.8508	19.9019	19.6002		21.597	17.7542	21.522		15.2082	20.9486	20.5976	19.8166		21.1584	19.2246	0.624998	#VALUE!	-3.22933	2.09784	0.695767	0.216471	#VALUE!	-0.438646	1.47033	0.624998		-3.22933	2.09784	0.695767	0.216471		-0.438646	1.47033
P46109	Crk-like protein [OS=Homo sapiens]	FALSE		12	323	12	33.8	1.48747e+07	1.81627e+06	624289	3.88781e+06	1.467e+06	7.44633e+06	6.05144e+06	1.66256e+07	2.78625e+06	1.26201e+07	2.91306e+06	8.3293e+06	1.24136e+07	8.66864e+06	2.54566e+06	1.08163e+06	7.9982e+06	1.07139e+06	0.763651	0.117105	1682	0.894861	0.217011	0.0482442	YES			YES	YES	YES	YES	YES	YES	YES	YES	YES	2	23.8264	20.7925	19.2519	21.8905	20.4844	22.8281	22.5288	23.9869	21.4099	23.5892	21.4741	22.9898	23.5654	23.0474	21.2796	20.0448	22.9312	20.0311	23.8264	20.7925	19.2519	21.8905	20.4844	22.8281	22.5288	23.9869	21.4099	23.5892	21.4741	22.9898	23.5654	23.0474	21.2796	20.0448	22.9312	20.0311	23.8264	20.7925	19.2519	21.8905	20.4844	22.8281	22.5288	23.9869	21.4099	23.5892	21.4741	22.9898	23.5654	23.0474	21.2796	20.0448	22.9312	20.0311	-0.237132	0.681557	3.73791	1.67489	2.56294	-1.54849	-2.48408	-1.05566	-1.37884	-0.237132	0.681557	3.73791	1.67489	2.56294	-1.54849	-2.48408	-1.05566	-1.37884
O95164	Ubiquitin-like protein 3 [OS=Homo sapiens]	FALSE		8	236	8	13.1	2.25731e+07	5.60646e+06	1.26851e+07	2.11589e+07	1.25571e+07	8.68047e+06	1.18715e+07	1.63014e+07	6.11949e+07	2.04216e+07	1.13572e+07	7.00478e+06	3.19353e+07	1.34955e+07	1.10234e+07	1.49578e+07	2.02597e+07	2.89395e+07	0.763784	0.117029	1683	0.894485	0.069604	0.0484268	YES			YES	YES	YES	YES	YES	YES	YES	YES	YES	2	24.4281	22.4187	23.5966	24.3348	23.582	23.0493	23.501	23.9585	25.8669	24.2836	23.4371	22.7399	24.9287	23.686	23.3941	23.8344	24.2721	24.7865	24.4281	22.4187	23.5966	24.3348	23.582	23.0493	23.501	23.9585	25.8669	24.2836	23.4371	22.7399	24.9287	23.686	23.3941	23.8344	24.2721	24.7865	24.4281	22.4187	23.5966	24.3348	23.582	23.0493	23.501	23.9585	25.8669	24.2836	23.4371	22.7399	24.9287	23.686	23.3941	23.8344	24.2721	24.7865	-0.144506	1.01845	-0.856721	0.593888	0.103975	0.344721	0.33339	0.313614	-1.08037	-0.144506	1.01845	-0.856721	0.593888	0.103975	0.344721	0.33339	0.313614	-1.08037
Q5T601	Adhesion G-protein coupled receptor F1 [OS=Homo sapiens]	FALSE		9	231	9	101.3	1.16829e+07	3.62742e+06	5.39685e+06	1.47045e+06	4.59305e+06	6.19421e+06	7.03133e+06	1.62628e+07	2.91839e+06	1.02871e+07	9.91484e+06	7.71343e+06	2024683	7.90272e+06	4.9014e+06	1.83125e+06	1.2396e+07	1.16312e+06	0.767069	0.115166	1684	0.897798	-0.107878	0.0468211	YES			YES	YES	YES	YES	YES	YES	YES	YES	YES	2	23.4779	21.7905	22.3637	20.4878	22.131	22.5625	22.7454	23.9551	21.4767	23.2943	23.2412	22.8789	20.9493	22.9139	22.2248	20.8044	23.5634	20.1496	23.4779	21.7905	22.3637	20.4878	22.131	22.5625	22.7454	23.9551	21.4767	23.2943	23.2412	22.8789	20.9493	22.9139	22.2248	20.8044	23.5634	20.1496	23.4779	21.7905	22.3637	20.4878	22.131	22.5625	22.7454	23.9551	21.4767	23.2943	23.2412	22.8789	20.9493	22.9139	22.2248	20.8044	23.5634	20.1496	-0.183559	1.45065	0.515256	0.461439	0.782897	-0.337726	-1.94097	-0.391706	-1.32717	-0.183559	1.45065	0.515256	0.461439	0.782897	-0.337726	-1.94097	-0.391706	-1.32717
Q8WVY7	Ubiquitin-like domain-containing CTD phosphatase 1 [OS=Homo sapiens]	FALSE		6	60	6	36.8		69076	40919.7	1.32673e+06	281200	61947.4	237678	503459	380224	206634	172520	55992.6	2.04683e+06	394551	82714.7	68625.3	555190	51323.3	0.767425	0.114964	1685	0.897682	-0.15451	0.0468774	YES				YES	YES	YES	YES	YES	YES	YES	YES	3	#VALUE!	16.0759	15.3205	20.3394	18.1012	15.9188	17.8587	18.9415	18.5365	17.6567	17.3964	15.7729	20.965	18.5899	16.3359	16.0665	19.0826	15.6473		16.0759	15.3205	20.3394	18.1012	15.9188	17.8587	18.9415	18.5365	17.6567	17.3964	15.7729	20.965	18.5899	16.3359	16.0665	19.0826	15.6473		16.0759	15.3205	20.3394	18.1012	15.9188	17.8587	18.9415	18.5365		17.3964	15.7729	20.965	18.5899	16.3359	16.0665	19.0826	15.6473	#VALUE!	1.32051	0.452442	0.625515	0.488613	0.4171	-1.7922	0.141107	-2.88916		1.32051	0.452442	0.625515	0.488613	0.4171	-1.7922	0.141107	-2.88916
Q6GQQ9	OTU domain-containing protein 7B [OS=Homo sapiens]	FALSE		14	140	14	92.5	234135		142597	1.58058e+06	188570	54141.2	217892	101716	940538	216722	99058.6		2.94065e+06	90941.7	161177	140175	72463.2	472279	0.767674	0.114823	1686	0.897441	-0.116217	0.0469942	YES			YES			YES	YES	YES	YES	YES	YES	4	17.837	#VALUE!	17.1216	20.592	17.5247	15.7244	17.7333	16.6342	19.8431	17.7255	16.596	#VALUE!	21.4877	16.4727	17.2983	17.0969	16.145	18.8493	17.837		17.1216	20.592	17.5247	15.7244	17.7333	16.6342	19.8431	17.7255	16.596		21.4877	16.4727	17.2983	17.0969	16.145	18.8493	17.837			20.592	17.5247	15.7244	17.7333	16.6342	19.8431	17.7255			21.4877	16.4727	17.2983	17.0969	16.145	18.8493	-0.111496	#VALUE!	#VALUE!	0.895679	-1.05209	1.57385	-0.636386	-0.489227	-0.993848	-0.111496			0.895679	-1.05209	1.57385	-0.636386	-0.489227	-0.993848
P49720	Proteasome subunit beta type-3 [OS=Homo sapiens]	FALSE		6	207	6	22.9	252432		147299	556340	339893	94123.5			2.31569e+06	218773	254848	136005	655283	381880	247832	637303		1.2366e+06	0.768864	0.114151	1687	0.898299	0.0957176	0.0465791	YES			YES		YES	YES	YES	YES			YES	5	17.9455	#VALUE!	17.1684	19.0856	18.3747	16.5223	#VALUE!	#VALUE!	21.143	17.7391	17.9593	17.0533	19.3218	18.5428	17.919	19.2816	#VALUE!	20.2379	17.9455		17.1684	19.0856	18.3747	16.5223			21.143	17.7391	17.9593	17.0533	19.3218	18.5428	17.919	19.2816		20.2379	17.9455		17.1684	19.0856	18.3747	16.5223			21.143	17.7391		17.0533	19.3218	18.5428	17.919			20.2379	-0.206459	#VALUE!	-0.115092	0.236152	0.16804	1.39673	#VALUE!	#VALUE!	-0.905068	-0.206459		-0.115092	0.236152	0.16804	1.39673			-0.905068
Q9NUQ8	ATP-binding cassette sub-family F member 3 [OS=Homo sapiens]	FALSE		11	179	11	79.7		118059	276728	4.64134e+06	1.83298e+06	160793	1.06317e+06	934005	9.68139e+06		135973		5.34251e+06	1.49164e+06	660604	1.22884e+06		3.43295e+06	0.769969	0.113527	1688	0.899058	0.143537	0.0462124	YES				YES		YES	YES	YES	YES		YES	5	#VALUE!	16.8491	18.0781	22.1461	20.8058	17.2948	20.0199	19.8331	23.2068	#VALUE!	17.053	#VALUE!	22.3491	20.5085	19.3334	20.2289	#VALUE!	21.711		16.8491	18.0781	22.1461	20.8058	17.2948	20.0199	19.8331	23.2068		17.053		22.3491	20.5085	19.3334	20.2289		21.711		16.8491		22.1461	20.8058	17.2948	20.0199		23.2068		17.053		22.3491	20.5085	19.3334	20.2289		21.711	#VALUE!	0.203809	#VALUE!	0.202976	-0.297296	2.03858	0.208916	#VALUE!	-1.49576		0.203809		0.202976	-0.297296	2.03858	0.208916		-1.49576
P16671	Platelet glycoprotein 4 [OS=Homo sapiens]	FALSE		24	2817	24	53	1.21253e+06	238768	809537	8.28856e+06	977662	1.13327e+06	1.51693e+06	1.64797e+06	2.75875e+06	2.21507e+06	1.40541e+06	473794	1.74528e+07	1.10476e+06	1.12709e+06	430472	1.74382e+06	195882	0.770133	0.113434	1689	0.898716	-0.183896	0.0463774	YES			YES	YES	YES	YES	YES	YES	YES	YES	YES	2	20.2096	17.8652	19.6267	22.9827	19.899	20.1121	20.5327	20.6523	21.3956	21.0789	20.4226	18.8539	24.057	20.0753	20.1042	18.7156	20.7338	17.5796	20.2096	17.8652	19.6267	22.9827	19.899	20.1121	20.5327	20.6523	21.3956	21.0789	20.4226	18.8539	24.057	20.0753	20.1042	18.7156	20.7338	17.5796	20.2096	17.8652	19.6267	22.9827	19.899	20.1121	20.5327	20.6523	21.3956	21.0789	20.4226	18.8539	24.057	20.0753	20.1042	18.7156	20.7338	17.5796	0.869332	2.55731	-0.772839	1.07426	0.176319	-0.00789153	-1.81716	0.0815581	-3.81596	0.869332	2.55731	-0.772839	1.07426	0.176319	-0.00789153	-1.81716	0.0815581	-3.81596
P49589	Cysteine--tRNA ligase, cytoplasmic [OS=Homo sapiens]	FALSE		5	78	5	85.4				828943	38615.1	17191.7	105250	79272.5	83044.6	92687.5	34549.7	25325.3	3.21981e+06	21669.6	271880	9615.1	55488.4	8120.64	0.770382	0.113294	1690	0.898475	-0.368985	0.0464938	YES						YES	YES	YES	YES	YES	YES	5	#VALUE!	#VALUE!	#VALUE!	19.6609	15.2369	14.0694	16.6835	16.2745	16.3416	16.5001	15.0764	14.6283	21.6185	14.4034	18.0526	13.2311	15.7599	12.9874				19.6609	15.2369	14.0694	16.6835	16.2745	16.3416	16.5001	15.0764	14.6283	21.6185	14.4034	18.0526	13.2311	15.7599	12.9874				19.6609	15.2369	14.0694	16.6835	16.2745	16.3416				21.6185	14.4034	18.0526	13.2311	15.7599	12.9874	#VALUE!	#VALUE!	#VALUE!	1.95763	-0.833495	3.98319	-3.45238	-0.514632	-3.35422				1.95763	-0.833495	3.98319	-3.45238	-0.514632	-3.35422
Q04917	14-3-3 protein eta [OS=Homo sapiens]	FALSE		27	1612	22	28.2	1.87188e+06	554499	879310	3.90034e+06	1.15379e+06	1.76783e+06	1.5608e+06	2.08467e+06	1.33601e+06	2.66954e+06	2.81576e+06	1.28948e+06	6.76049e+06	178909	1.42025e+06	553774	2.32065e+06	583369	0.770708	0.11311	1691	0.898324	-0.148703	0.0465669	YES			YES	YES	YES	YES	YES	YES	YES	YES	YES	2	20.8361	19.0808	19.746	21.8952	20.138	20.7535	20.5739	20.9914	20.3495	21.3482	21.4251	20.2984	22.6887	17.4489	20.4377	19.0789	21.1461	19.154	20.8361	19.0808	19.746	21.8952	20.138	20.7535	20.5739	20.9914	20.3495	21.3482	21.4251	20.2984	22.6887	17.4489	20.4377	19.0789	21.1461	19.154	20.8361	19.0808	19.746	21.8952	20.138	20.7535	20.5739	20.9914	20.3495	21.3482	21.4251	20.2984	22.6887	17.4489	20.4377	19.0789	21.1461	19.154	0.512105	2.34427	0.55235	0.793529	-2.68909	-0.315835	-1.49492	0.15471	-1.19545	0.512105	2.34427	0.55235	0.793529	-2.68909	-0.315835	-1.49492	0.15471	-1.19545
P13987	CD59 glycoprotein [OS=Homo sapiens]	FALSE		7	720	7	14.2	1.33645e+07	4.13877e+06	2.62711e+06	2.42198e+07	1.23452e+07	2.94722e+06	4.12861e+06	5.44219e+06	8.3946e+06	1.62983e+07	7.39413e+06	4.58489e+06	2.55659e+07	1.02994e+07	4.39999e+06	823441	9.56999e+06	2.27382e+06	0.771195	0.112836	1692	0.898361	-0.119359	0.0465493	YES			YES	YES	YES	YES	YES	YES	YES	YES	YES	2	23.6719	21.9808	21.325	24.5297	23.5574	21.4909	21.9772	22.3758	23.001	23.9582	22.8179	22.1285	24.6077	23.2961	22.0691	19.6513	23.1901	21.1167	23.6719	21.9808	21.325	24.5297	23.5574	21.4909	21.9772	22.3758	23.001	23.9582	22.8179	22.1285	24.6077	23.2961	22.0691	19.6513	23.1901	21.1167	23.6719	21.9808	21.325	24.5297	23.5574	21.4909	21.9772	22.3758	23.001	23.9582	22.8179	22.1285	24.6077	23.2961	22.0691	19.6513	23.1901	21.1167	0.286318	0.837179	0.803409	0.0780388	-0.261389	0.578145	-2.32592	0.81433	-1.88434	0.286318	0.837179	0.803409	0.0780388	-0.261389	0.578145	-2.32592	0.81433	-1.88434
Q9Y2A7	Nck-associated protein 1 [OS=Homo sapiens]	FALSE		63	2586	60	128.7	2.32939e+06	391220	614421	4.0862e+06		457484	689850	1.14929e+06	1.31153e+06		690677	1.00201e+06	1.03449e+07	1.27569e+06	686389	504316	751753	442771	0.771559	0.112631	1693	0.898254	0.117148	0.0466009	YES				YES	YES	YES		YES	YES	YES	YES	4	21.1515	18.5776	19.2289	21.9623	#VALUE!	18.8034	19.3959	20.1323	20.3228	#VALUE!	19.3977	19.9345	23.3024	20.2828	19.3887	18.944	19.5199	18.7562	21.1515	18.5776	19.2289	21.9623		18.8034	19.3959	20.1323	20.3228		19.3977	19.9345	23.3024	20.2828	19.3887	18.944	19.5199	18.7562		18.5776	19.2289	21.9623		18.8034	19.3959	20.1323	20.3228		19.3977	19.9345	23.3024		19.3887	18.944	19.5199	18.7562	#VALUE!	0.820032	0.705601	1.34009	#VALUE!	0.585305	-0.451953	-0.612413	-1.56662		0.820032	0.705601	1.34009		0.585305	-0.451953	-0.612413	-1.56662
O14618	Copper chaperone for superoxide dismutase [OS=Homo sapiens]	FALSE		4	34	4	29	3.39395e+07	798038	1.20793e+06	1.01623e+06	5.17399e+06	5.53052e+06	6.15414e+06	9.14261e+06	2.1757e+06	5.7242e+06	6.15066e+06	1.7833e+06	3.77053e+06	5.09943e+06	4.99484e+06	642556	5.17685e+06	1.72841e+06	0.772097	0.112328	1694	0.898349	-0.194243	0.046555	YES			YES	YES	YES	YES	YES	YES	YES	YES	YES	2	25.0165	19.6061	20.2041	19.9548	22.3028	22.399	22.5531	23.1242	21.053	22.4486	22.5523	20.7661	21.8463	22.2819	22.252	19.2935	22.3036	20.721	25.0165	19.6061	20.2041	19.9548	22.3028	22.399	22.5531	23.1242	21.053	22.4486	22.5523	20.7661	21.8463	22.2819	22.252	19.2935	22.3036	20.721	25.0165	19.6061	20.2041	19.9548	22.3028	22.399	22.5531	23.1242	21.053	22.4486	22.5523	20.7661	21.8463	22.2819	22.252	19.2935	22.3036	20.721	-2.56782	2.94621	0.562014	1.89155	-0.0209426	-0.146977	-3.25966	-0.820532	-0.332029	-2.56782	2.94621	0.562014	1.89155	-0.0209426	-0.146977	-3.25966	-0.820532	-0.332029
P00441	Superoxide dismutase [Cu-Zn] [OS=Homo sapiens]	FALSE		12	561	12	15.9	2.52175e+07	982313	3.43686e+06	7.89074e+06	7.71408e+06	5.60649e+06	4.26506e+06	5.66204e+06	7.07616e+06	2.64245e+07	3.64709e+06	2.37013e+06	18852194	4.90922e+06	5.30468e+06	1.72184e+06	3.92117e+06	3.41289e+06	0.773299	0.111653	1695	0.899216	-0.104683	0.0461358	YES			YES	YES	YES	YES	YES	YES	YES	YES	YES	2	24.5879	19.9058	21.7127	22.9117	22.8791	22.4187	22.0241	22.4329	22.7545	24.6554	21.7983	21.1765	24.1682	22.2271	22.3388	20.7155	21.9029	21.7026	24.5879	19.9058	21.7127	22.9117	22.8791	22.4187	22.0241	22.4329	22.7545	24.6554	21.7983	21.1765	24.1682	22.2271	22.3388	20.7155	21.9029	21.7026	24.5879	19.9058	21.7127	22.9117	22.8791	22.4187	22.0241	22.4329	22.7545	24.6554	21.7983	21.1765	24.1682	22.2271	22.3388	20.7155	21.9029	21.7026	0.0674496	1.89249	-0.536128	1.2565	-0.652001	-0.0798331	-1.30862	-0.530038	-1.05197	0.0674496	1.89249	-0.536128	1.2565	-0.652001	-0.0798331	-1.30862	-0.530038	-1.05197
Q3KQV9	UDP-N-acetylhexosamine pyrophosphorylase-like protein 1 [OS=Homo sapiens]	FALSE		3	116	2	57	2.36079e+06	1.12723e+06	1.45489e+06	2.55886e+07	5.41549e+06	1.64228e+06	1.72017e+06	5.02639e+06	3.71403e+06	902626	2.94144e+06	4.64322e+06	1.11894e+07	4.88225e+06	2.21722e+06	1.21474e+06	5.1416e+06	1.51622e+06	0.774	0.111259	1696	0.899501	-0.111188	0.0459985	YES			YES	YES	YES	YES	YES	YES	YES	YES	YES	2	21.1708	20.1044	20.4725	24.609	22.3687	20.6473	20.7141	22.2611	21.8246	19.7838	21.4881	22.1467	23.4156	22.2191	21.0803	20.2122	22.2938	20.532	21.1708	20.1044	20.4725	24.609	22.3687	20.6473	20.7141	22.2611	21.8246	19.7838	21.4881	22.1467	23.4156	22.2191	21.0803	20.2122	22.2938	20.532	21.1708	20.1044	20.4725	24.609	22.3687	20.6473	20.7141	22.2611	21.8246	19.7838	21.4881	22.1467	23.4156	22.2191	21.0803	20.2122	22.2938	20.532	-1.38707	1.38374	1.67422	-1.19337	-0.149547	0.433053	-0.501895	0.0326952	-1.29251	-1.38707	1.38374	1.67422	-1.19337	-0.149547	0.433053	-0.501895	0.0326952	-1.29251
P80303	Nucleobindin-2 [OS=Homo sapiens]	FALSE		37	1922	37	50.2	431600	323725	35610.8	3.21503e+06	942577	700972	1.64007e+06	492701	1.585e+06	1.08544e+06	443522	54343.2	5.16003e+06	702376	940575	321892	2.06346e+06	532364	0.776	0.110138	1697	0.901294	0.135564	0.0451335	YES			YES	YES	YES	YES	YES	YES	YES	YES	YES	2	18.7193	18.3044	15.12	21.6164	19.8463	19.419	20.6453	18.9104	20.596	20.0498	18.7586	15.7298	22.2989	19.4219	19.8432	18.2962	20.9766	19.0221	18.7193	18.3044	15.12	21.6164	19.8463	19.419	20.6453	18.9104	20.596	20.0498	18.7586	15.7298	22.2989	19.4219	19.8432	18.2962	20.9766	19.0221	18.7193	18.3044	15.12	21.6164	19.8463	19.419	20.6453	18.9104	20.596	20.0498	18.7586	15.7298	22.2989	19.4219	19.8432	18.2962	20.9766	19.0221	1.33051	0.454236	0.609784	0.682549	-0.424367	0.424187	-2.34911	2.06628	-1.574	1.33051	0.454236	0.609784	0.682549	-0.424367	0.424187	-2.34911	2.06628	-1.574
Q92538	Golgi-specific brefeldin A-resistance guanine nucleotide exchange factor 1 [OS=Homo sapiens]	FALSE		3	11	3	206.4	68445.6	34045	23815	678052	195768	21899.4	204502	383348	167989	157123	386797		1.43075e+06	280269	154841	19006.8	47935.4	110305	0.776208	0.110022	1698	0.901004	0.260979	0.0452732	YES			YES	YES		YES	YES	YES	YES	YES	YES	3	16.0627	15.0552	14.5396	19.371	17.5788	14.4186	17.6418	18.5483	17.358	17.2615	18.5612	#VALUE!	20.4483	18.0965	17.2404	14.2142	15.5488	16.7511	16.0627	15.0552	14.5396	19.371	17.5788	14.4186	17.6418	18.5483	17.358	17.2615	18.5612		20.4483	18.0965	17.2404	14.2142	15.5488	16.7511	16.0627	15.0552		19.371	17.5788	14.4186	17.6418	18.5483	17.358	17.2615	18.5612		20.4483	18.0965	17.2404	14.2142	15.5488	16.7511	1.19887	3.50606	#VALUE!	1.0773	0.517669	2.82182	-3.42753	-2.99949	-0.606866	1.19887	3.50606		1.0773	0.517669	2.82182	-3.42753	-2.99949	-0.606866
P16083	Ribosyldihydronicotinamide dehydrogenase [quinone] [OS=Homo sapiens]	FALSE		9	313	9	25.9	652509	466663	414896	9.86991e+06	1.79552e+06	1.32606e+06	2.38064e+06	1.69634e+06	1.52284e+06	3.34845e+06	1.33877e+06	137365	2.4913e+07	1.71031e+06	1.81707e+06	336956	1.94693e+06	180901	0.776847	0.109665	1699	0.901215	-0.187798	0.0451714	YES			YES	YES	YES	YES	YES	YES	YES	YES	YES	2	19.3156	18.832	18.6624	23.2346	20.776	20.3387	21.1829	20.694	20.5383	21.6751	20.3525	17.0677	24.5704	20.7058	20.7932	18.3622	20.8928	17.4648	19.3156	18.832	18.6624	23.2346	20.776	20.3387	21.1829	20.694	20.5383	21.6751	20.3525	17.0677	24.5704	20.7058	20.7932	18.3622	20.8928	17.4648	19.3156	18.832	18.6624	23.2346	20.776	20.3387	21.1829	20.694	20.5383	21.6751	20.3525	17.0677	24.5704	20.7058	20.7932	18.3622	20.8928	17.4648	2.35943	1.52046	-1.59473	1.33579	-0.0701457	0.454462	-2.82072	0.198773	-3.07349	2.35943	1.52046	-1.59473	1.33579	-0.0701457	0.454462	-2.82072	0.198773	-3.07349
Q9NP97	Dynein light chain roadblock-type 1 [OS=Homo sapiens]	FALSE		8	130	8	10.9		225250	470840	393918	255862	838425	262104		693101		656270	1.0453e+06	2.53479e+06		492669	60224	998719	311439	0.779485	0.108192	1700	0.903744	0.222727	0.0439544	YES				YES	YES	YES		YES	YES		YES	5	#VALUE!	17.7812	18.8449	18.5875	17.965	19.6773	17.9998	#VALUE!	19.4027	#VALUE!	19.3239	19.9955	21.2734	#VALUE!	18.9103	15.8781	19.9297	18.2486		17.7812	18.8449	18.5875	17.965	19.6773	17.9998		19.4027		19.3239	19.9955	21.2734		18.9103	15.8781	19.9297	18.2486		17.7812	18.8449	18.5875		19.6773	17.9998		19.4027		19.3239	19.9955	21.2734		18.9103	15.8781		18.2486	#VALUE!	1.54276	1.1506	2.6859	#VALUE!	-0.767062	-2.12173	#VALUE!	-1.15411		1.54276	1.1506	2.6859		-0.767062	-2.12173		-1.15411
P0DP23	Calmodulin-1 [OS=Homo sapiens]	FALSE		15	956	15	16.8	613090	375827	198648	2.25114e+06	451471	223718	421777	1.07383e+06	1.63773e+06	1.5373e+06	794368	159506	3.10671e+06	521088	566041	194423	903003	474292	0.779687	0.10808	1701	0.903447	0.105014	0.0440974	YES			YES	YES	YES	YES	YES	YES	YES	YES	YES	2	19.2257	18.5197	17.5999	21.1022	18.7843	17.7713	18.6861	20.0343	20.6433	20.552	19.5994	17.2833	21.567	18.9912	19.1105	17.5688	19.7844	18.8554	19.2257	18.5197	17.5999	21.1022	18.7843	17.7713	18.6861	20.0343	20.6433	20.552	19.5994	17.2833	21.567	18.9912	19.1105	17.5688	19.7844	18.8554	19.2257	18.5197	17.5999	21.1022	18.7843	17.7713	18.6861	20.0343	20.6433	20.552	19.5994	17.2833	21.567	18.9912	19.1105	17.5688	19.7844	18.8554	1.32623	1.07974	-0.316598	0.464735	0.206894	1.33923	-1.11728	-0.249967	-1.78785	1.32623	1.07974	-0.316598	0.464735	0.206894	1.33923	-1.11728	-0.249967	-1.78785
P54619	5'-AMP-activated protein kinase subunit gamma-1 [OS=Homo sapiens]	FALSE		19	581	16	37.6	6.73297e+06	451231	843429	6.38118e+06	2.06179e+06	1.02989e+06	1.16841e+06	1.82112e+06	4.21804e+06	4.07387e+06	2.16171e+06	956183	7.28819e+06	1.42336e+06	1.33574e+06	641341	2.43767e+06	801725	0.7798	0.108017	1702	0.903047	-0.121266	0.0442897	YES			YES	YES	YES	YES	YES	YES	YES	YES	YES	2	22.6828	18.7835	19.6859	22.6054	20.9755	19.9741	20.1561	20.7964	22.0081	21.958	21.0437	19.8669	22.7971	20.4409	20.3492	19.2907	21.2171	19.6127	22.6828	18.7835	19.6859	22.6054	20.9755	19.9741	20.1561	20.7964	22.0081	21.958	21.0437	19.8669	22.7971	20.4409	20.3492	19.2907	21.2171	19.6127	22.6828	18.7835	19.6859	22.6054	20.9755	19.9741	20.1561	20.7964	22.0081	21.958	21.0437	19.8669	22.7971	20.4409	20.3492	19.2907	21.2171	19.6127	-0.724844	2.26024	0.18102	0.191739	-0.534595	0.375152	-0.865388	0.420679	-2.39539	-0.724844	2.26024	0.18102	0.191739	-0.534595	0.375152	-0.865388	0.420679	-2.39539
P98082	Disabled homolog 2 [OS=Homo sapiens]	FALSE		25	910	25	82.4	4.35744e+06	3.1716e+06	2.07778e+06	2.56173e+07	4.26125e+06	3.12504e+06	5.92421e+06	1.40931e+07	5.10227e+06	9.45086e+06	7.48766e+06	3.37962e+06	5.41258e+07	4.01251e+06	4.96168e+06	2.26734e+06	1.52467e+07	987359	0.779868	0.107979	1703	0.902596	0.119541	0.0445067	YES			YES	YES	YES	YES	YES	YES	YES	YES	YES	2	22.0551	21.5968	20.9866	24.6106	22.0228	21.5754	22.4982	23.7485	22.2827	23.172	22.8361	21.6884	25.6898	21.9361	22.2424	21.1126	23.862	19.9132	22.0551	21.5968	20.9866	24.6106	22.0228	21.5754	22.4982	23.7485	22.2827	23.172	22.8361	21.6884	25.6898	21.9361	22.2424	21.1126	23.862	19.9132	22.0551	21.5968	20.9866	24.6106	22.0228	21.5754	22.4982	23.7485	22.2827	23.172	22.8361	21.6884	25.6898	21.9361	22.2424	21.1126	23.862	19.9132	1.11696	1.23931	0.701815	1.0792	-0.0867723	0.666955	-1.38562	0.113513	-2.36949	1.11696	1.23931	0.701815	1.0792	-0.0867723	0.666955	-1.38562	0.113513	-2.36949
Q96JH8	Ras-associating and dilute domain-containing protein [OS=Homo sapiens]	FALSE		17	298	17	117.4	46806.2	55244.2	1.22562e+06	3.04498e+06	2.15915e+06	16245.2	280678		274295	415941	124018	191930	6.74815e+06	15706.4	802328	61126.9	275513	52686.3	0.780364	0.107703	1704	0.902639	-0.408083	0.0444858	YES			YES	YES	YES	YES	YES	YES	YES		YES	3	15.5144	15.7535	20.2251	21.538	21.042	13.9877	18.0986	#VALUE!	18.0654	18.666	16.9202	17.5502	22.6861	13.9391	19.6138	15.8995	18.0718	15.6851	15.5144	15.7535	20.2251	21.538	21.042	13.9877	18.0986		18.0654	18.666	16.9202	17.5502	22.6861	13.9391	19.6138	15.8995	18.0718	15.6851	15.5144	15.7535	20.2251	21.538	21.042	13.9877	18.0986		18.0654	18.666	16.9202	17.5502	22.6861	13.9391	19.6138	15.8995		15.6851	3.15161	1.16666	-2.67486	1.14806	-7.10297	5.62611	-2.19904	#VALUE!	-2.38023	3.15161	1.16666	-2.67486	1.14806	-7.10297	5.62611	-2.19904		-2.38023
Q9NZ52	ADP-ribosylation factor-binding protein GGA3 [OS=Homo sapiens]	FALSE		3	36	3	78.3	9.15555e+06	1.54138e+06	6.81007e+06	1.78879e+06	4.53979e+06	2.18511e+06	1.55669e+06	3.98318e+06	4.22529e+06	3.85051e+06	5.70576e+06	1.74351e+07	2.04324e+06	5.52498e+06	1.86178e+06	296780	4.02821e+06	2.12762e+06	0.781568	0.107033	1705	0.903501	-0.125063	0.0440712	YES			YES	YES	YES	YES	YES	YES	YES	YES	YES	2	23.1262	20.5558	22.6992	20.7706	22.1142	21.0593	20.5701	21.9255	22.0106	21.8766	22.444	24.0555	20.9624	22.3975	20.8283	18.179	21.9417	21.0208	23.1262	20.5558	22.6992	20.7706	22.1142	21.0593	20.5701	21.9255	22.0106	21.8766	22.444	24.0555	20.9624	22.3975	20.8283	18.179	21.9417	21.0208	23.1262	20.5558	22.6992	20.7706	22.1142	21.0593	20.5701	21.9255	22.0106	21.8766	22.444	24.0555	20.9624	22.3975	20.8283	18.179	21.9417	21.0208	-1.2496	1.88819	1.35625	0.191877	0.283343	-0.231023	-2.39102	0.0162161	-0.989809	-1.2496	1.88819	1.35625	0.191877	0.283343	-0.231023	-2.39102	0.0162161	-0.989809
Q8N3R9	Protein PALS1 [OS=Homo sapiens]	FALSE		50	2087	50	77.2	1.89443e+06	167159	1.14129e+06	1.48836e+06	1.33117e+06	564731	687665	1.25135e+06	873129	3.24427e+06	306611	241086	6.45882e+06	1.22273e+06	929703	422711	1.68667e+06	508824	0.782844	0.106325	1706	0.904446	0.119121	0.0436174	YES			YES	YES	YES	YES	YES	YES	YES	YES	YES	2	20.8533	17.3509	20.1222	20.5053	20.3443	19.1072	19.3913	20.255	19.7358	21.6295	18.2261	17.8792	22.6228	20.2217	19.8264	18.6893	20.6857	18.9568	20.8533	17.3509	20.1222	20.5053	20.3443	19.1072	19.3913	20.255	19.7358	21.6295	18.2261	17.8792	22.6228	20.2217	19.8264	18.6893	20.6857	18.9568	20.8533	17.3509	20.1222	20.5053	20.3443	19.1072	19.3913	20.255	19.7358	21.6295	18.2261	17.8792	22.6228	20.2217	19.8264	18.6893	20.6857	18.9568	0.776133	0.875194	-2.24304	2.11755	-0.122589	0.719206	-0.702035	0.430698	-0.779027	0.776133	0.875194	-2.24304	2.11755	-0.122589	0.719206	-0.702035	0.430698	-0.779027
Q9UQ13	Leucine-rich repeat protein SHOC-2 [OS=Homo sapiens]	FALSE		2	13	2	64.8	128046	9273.69	8780.83	91913.5	45781.9	39607.1	41796.4	37109.9	24880.5	117765	50948.9	28173.7	511343	20409.7	27291.5	6040.63	83885.3	8308.68	0.783582	0.105916	1707	0.904768	0.177312	0.0434627	YES			YES	YES	YES	YES	YES	YES	YES	YES	YES	2	16.9663	13.1789	13.1001	16.488	15.4825	15.2735	15.3511	15.1795	14.6027	16.8456	15.6368	14.7821	18.9639	14.317	14.7362	12.5605	16.3561	13.0204	16.9663	13.1789	13.1001	16.488	15.4825	15.2735	15.3511	15.1795	14.6027	16.8456	15.6368	14.7821	18.9639	14.317	14.7362	12.5605	16.3561	13.0204	16.9663	13.1789	13.1001	16.488	15.4825	15.2735	15.3511	15.1795	14.6027	16.8456	15.6368	14.7821	18.9639	14.317	14.7362	12.5605	16.3561	13.0204	-0.120744	2.45783	1.68192	2.47594	-1.16552	-0.537308	-2.79061	1.17661	-1.58233	-0.120744	2.45783	1.68192	2.47594	-1.16552	-0.537308	-2.79061	1.17661	-1.58233
O00461	Golgi integral membrane protein 4 [OS=Homo sapiens]	FALSE		5	55	5	81.8	451037	148305	175188	1.78879e+06		335037	546884	610424	635470	474122	686523	249786	3.80515e+06	429171	577925	232152	676544	117864	0.78364	0.105883	1708	0.904306	0.143948	0.0436844	YES			YES	YES	YES	YES		YES	YES	YES	YES	3	18.7829	17.1782	17.4185	20.7706	#VALUE!	18.354	19.0609	19.2195	19.2775	18.8549	19.3889	17.9303	21.8595	18.7112	19.1405	17.8247	19.3678	16.8468	18.7829	17.1782	17.4185	20.7706		18.354	19.0609	19.2195	19.2775	18.8549	19.3889	17.9303	21.8595	18.7112	19.1405	17.8247	19.3678	16.8468	18.7829	17.1782	17.4185	20.7706		18.354	19.0609	19.2195	19.2775	18.8549	19.3889	17.9303	21.8595		19.1405	17.8247	19.3678	16.8468	0.0720117	2.21074	0.511788	1.08896	#VALUE!	0.786562	-1.23617	0.148373	-2.4307	0.0720117	2.21074	0.511788	1.08896		0.786562	-1.23617	0.148373	-2.4307
Q8IZ52	Chondroitin sulfate synthase 2 [OS=Homo sapiens]	FALSE		7	98	7	85.4	1.33232e+06	49600.3	533979	6.70897e+06	1.60876e+06	321172	239552	828952	383793	1.80965e+06	794625	92781.5	1.10281e+07	118534	860142	114109	1.06969e+06	130820	0.784079	0.10564	1709	0.904283	-0.217824	0.0436956	YES			YES	YES	YES	YES	YES	YES	YES	YES	YES	2	20.3455	15.5981	19.0264	22.6777	20.6175	18.293	17.87	19.6609	18.55	20.7873	19.5999	16.5015	23.3947	16.8549	19.7142	16.8001	20.0288	16.9972	20.3455	15.5981	19.0264	22.6777	20.6175	18.293	17.87	19.6609	18.55	20.7873	19.5999	16.5015	23.3947	16.8549	19.7142	16.8001	20.0288	16.9972	20.3455	15.5981	19.0264	22.6777	20.6175	18.293	17.87	19.6609	18.55	20.7873	19.5999	16.5015	23.3947	16.8549	19.7142	16.8001	20.0288	16.9972	0.441776	4.00185	-2.52487	0.717017	-3.76258	1.42123	-1.06992	0.367833	-1.55274	0.441776	4.00185	-2.52487	0.717017	-3.76258	1.42123	-1.06992	0.367833	-1.55274
O00468	Agrin [OS=Homo sapiens]	FALSE		23	240	23	217.2	6.42056e+07	1.09987e+07	1.54715e+07	7.53094e+07	3.81484e+07	1.26838e+07	2.15778e+07	9.17663e+07	6.25569e+07	1.03677e+08	3.07525e+07	2.27818e+07	8.91448e+07	3.80643e+07	2.18724e+07	9.99627e+06	8.93342e+07	1.83869e+07	0.784868	0.105204	1710	0.904663	0.0937655	0.043513	YES			YES	YES	YES	YES	YES	YES	YES	YES	YES	2	25.9362	23.3908	23.8831	26.1663	25.1851	23.5965	24.363	26.4515	25.8987	26.6275	24.8742	24.4414	26.4096	25.1819	24.3826	23.253	26.4127	24.1322	25.9362	23.3908	23.8831	26.1663	25.1851	23.5965	24.363	26.4515	25.8987	26.6275	24.8742	24.4414	26.4096	25.1819	24.3826	23.253	26.4127	24.1322	25.9362	23.3908	23.8831	26.1663	25.1851	23.5965	24.363	26.4515	25.8987	26.6275	24.8742	24.4414	26.4096	25.1819	24.3826	23.253	26.4127	24.1322	0.691323	1.48337	0.558269	0.243321	-0.0031845	0.786124	-1.11009	-0.0387519	-1.76649	0.691323	1.48337	0.558269	0.243321	-0.0031845	0.786124	-1.11009	-0.0387519	-1.76649
P02786	Transferrin receptor protein 1 [OS=Homo sapiens]	FALSE	EVtop100	7	101	7	84.8	223552		43404.9	908854		87362.6	54437.8		406949	401263	167798	107806	2.15211e+06	302668	204874	39161.1	228477	51934	0.786452	0.104328	1711	0.905959	0.197407	0.0428912	YES			YES		YES	YES		YES	YES		YES	5	17.7703	#VALUE!	15.4056	19.7937	#VALUE!	16.4147	15.7323	#VALUE!	18.6345	18.6142	17.3564	16.7181	21.0373	18.2074	17.6444	15.2571	17.8017	15.6644	17.7703		15.4056	19.7937		16.4147	15.7323		18.6345	18.6142	17.3564	16.7181	21.0373	18.2074	17.6444	15.2571	17.8017	15.6644	17.7703		15.4056	19.7937		16.4147	15.7323		18.6345	18.6142		16.7181	21.0373		17.6444	15.2571		15.6644	0.843934	#VALUE!	1.31251	1.24363	#VALUE!	1.22965	-0.475187	#VALUE!	-2.9701	0.843934		1.31251	1.24363		1.22965	-0.475187		-2.9701
P11234	Ras-related protein Ral-B [OS=Homo sapiens]	FALSE		18	1141	9	23.4	3.83416e+06	505961	1.34158e+06	2.21096e+07	2.12316e+06	1.16789e+06	2.22465e+06	4.49443e+06	2.59232e+06	6.17504e+06	4.52862e+06	993461	3.2819e+07	2.15624e+06	4.65656e+06	853835	6.42162e+06	224119	0.787012	0.104019	1712	0.906075	0.17833	0.0428359	YES			YES	YES	YES	YES	YES	YES	YES	YES	YES	2	21.8705	18.9487	20.3555	24.3982	21.0178	20.1555	21.0851	22.0997	21.3058	22.558	22.1106	19.9221	24.968	21.0401	22.1508	19.7036	22.6145	17.7739	21.8705	18.9487	20.3555	24.3982	21.0178	20.1555	21.0851	22.0997	21.3058	22.558	22.1106	19.9221	24.968	21.0401	22.1508	19.7036	22.6145	17.7739	21.8705	18.9487	20.3555	24.3982	21.0178	20.1555	21.0851	22.0997	21.3058	22.558	22.1106	19.9221	24.968	21.0401	22.1508	19.7036	22.6145	17.7739	0.687541	3.16197	-0.433403	0.569856	0.0223034	1.99536	-1.38155	0.514802	-3.53191	0.687541	3.16197	-0.433403	0.569856	0.0223034	1.99536	-1.38155	0.514802	-3.53191
O00629	Importin subunit alpha-3 [OS=Homo sapiens]	FALSE		4	67	2	57.9	7.26316e+08	1.02668e+08	1.88538e+08	3.49301e+08	2.21441e+08	1.724e+08	1.92334e+08	6.23717e+08	4.08662e+08	6.71427e+08	3.15826e+08	6.93217e+08	3.88897e+08	2.17717e+08	1.40665e+08	8.03312e+07	5.18401e+08	2.2977e+08	0.787075	0.103984	1713	0.905619	0.0962289	0.0430545	YES			YES	YES	YES	YES	YES	YES	YES	YES	YES	2	29.436	26.6134	27.4903	28.3799	27.7223	27.3612	27.519	29.2163	28.6063	29.3227	28.2346	29.3687	28.5348	27.6979	27.0677	26.2595	28.9495	27.7756	29.436	26.6134	27.4903	28.3799	27.7223	27.3612	27.519	29.2163	28.6063	29.3227	28.2346	29.3687	28.5348	27.6979	27.0677	26.2595	28.9495	27.7756	29.436	26.6134	27.4903	28.3799	27.7223	27.3612	27.519	29.2163	28.6063	29.3227	28.2346	29.3687	28.5348	27.6979	27.0677	26.2595	28.9495	27.7756	-0.113369	1.62114	1.87845	0.154916	-0.0244663	-0.293494	-1.25958	-0.266822	-0.830715	-0.113369	1.62114	1.87845	0.154916	-0.0244663	-0.293494	-1.25958	-0.266822	-0.830715
P07948	Tyrosine-protein kinase Lyn [OS=Homo sapiens]	FALSE		37	2008	35	58.5	4.78572e+10	8.35818e+09	1.00587e+10	6.03147e+09	2.49459e+10	1.59204e+10	1.6957e+10	2.98293e+10	1.15726e+10	2.97691e+10	1.83298e+10	1.76475e+10	8.51913e+09	2.0876e+10	1.08338e+10	8.64991e+09	4.19422e+10	5.17538e+09	0.787102	0.103969	1714	0.905121	-0.0772776	0.0432934	YES			YES	YES	YES	YES	YES	YES	YES	YES	YES	2	35.478	32.9605	33.2277	32.4899	34.5381	33.8902	33.9812	34.796	33.43	34.7931	34.0935	34.0387	32.9881	34.2811	33.3348	33.01	35.2877	32.269	35.478	32.9605	33.2277	32.4899	34.5381	33.8902	33.9812	34.796	33.43	34.7931	34.0935	34.0387	32.9881	34.2811	33.3348	33.01	35.2877	32.269	35.478	32.9605	33.2277	32.4899	34.5381	33.8902	33.9812	34.796	33.43	34.7931	34.0935	34.0387	32.9881	34.2811	33.3348	33.01	35.2877	32.269	-0.68492	1.13293	0.811025	0.498197	-0.256961	-0.555341	-0.97112	0.491674	-1.16098	-0.68492	1.13293	0.811025	0.498197	-0.256961	-0.555341	-0.97112	0.491674	-1.16098
Q53HC9	EARP and GARP complex-interacting protein 1 [OS=Homo sapiens]	FALSE		6	43	6	43.6	6824303	1.47368e+06	5.6669e+06	7.76721e+06	8.34966e+06	4.33904e+06	4.09928e+06	1.17185e+07	2.13028e+07	6.66167e+06	3.00175e+06	3.02571e+06	1.03144e+07	9.29812e+06	5.21442e+06	4.91169e+06	1.25184e+07	1.24237e+07	0.787489	0.103756	1715	0.905038	0.0548889	0.0433331	YES			YES	YES	YES	YES	YES	YES	YES	YES	YES	2	22.7023	20.491	22.4341	22.889	22.9933	22.0489	21.9669	23.4823	24.3445	22.6675	21.5174	21.5288	23.2982	23.1485	22.3141	22.2278	23.5775	23.5666	22.7023	20.491	22.4341	22.889	22.9933	22.0489	21.9669	23.4823	24.3445	22.6675	21.5174	21.5288	23.2982	23.1485	22.3141	22.2278	23.5775	23.5666	22.7023	20.491	22.4341	22.889	22.9933	22.0489	21.9669	23.4823	24.3445	22.6675	21.5174	21.5288	23.2982	23.1485	22.3141	22.2278	23.5775	23.5666	-0.0347973	1.02638	-0.905286	0.409193	0.155221	0.26513	0.26085	0.0952613	-0.777951	-0.0347973	1.02638	-0.905286	0.409193	0.155221	0.26513	0.26085	0.0952613	-0.777951
P04233	HLA class II histocompatibility antigen gamma chain [OS=Homo sapiens]	FALSE		3	28	3	33.5	4.30638e+07	5.57783e+06	8.23697e+06	3.89628e+07	1.45705e+07	5.902e+06	1.10284e+07	5.62444e+07	2.54855e+07	6.09896e+07	1.32792e+07	1.03742e+07	39582087	1.79024e+07	8.75627e+06	3.92054e+06	4.28191e+07	6.63242e+06	0.788766	0.103052	1716	0.905978	-0.0947069	0.0428824	YES			YES	YES	YES	YES	YES	YES	YES	YES	YES	2	25.36	22.4113	22.9737	25.2156	23.7965	22.4928	23.3947	25.7452	24.6032	25.8621	23.6627	23.3065	25.2383	24.0937	23.0619	21.9026	25.3518	22.6611	25.36	22.4113	22.9737	25.2156	23.7965	22.4928	23.3947	25.7452	24.6032	25.8621	23.6627	23.3065	25.2383	24.0937	23.0619	21.9026	25.3518	22.6611	25.36	22.4113	22.9737	25.2156	23.7965	22.4928	23.3947	25.7452	24.6032	25.8621	23.6627	23.3065	25.2383	24.0937	23.0619	21.9026	25.3518	22.6611	0.502087	1.25139	0.332814	0.022752	0.297108	0.569113	-1.4921	-0.393456	-1.94207	0.502087	1.25139	0.332814	0.022752	0.297108	0.569113	-1.4921	-0.393456	-1.94207
Q07960	Rho GTPase-activating protein 1 [OS=Homo sapiens]	FALSE		16	337	16	50.4	1.63942e+06	222515	520197	2.98652e+06	648854	487467	831344	1.07789e+06	1.11575e+06	2.59975e+06	888542	30657	9.64667e+06	883585	931766	387469	961680	280699	0.788954	0.102948	1717	0.905666	-0.178576	0.043032	YES			YES	YES	YES	YES	YES	YES	YES	YES	YES	2	20.6448	17.7635	18.9887	21.51	19.3075	18.8949	19.6651	20.0398	20.0896	21.3099	19.7611	14.9039	23.2016	19.753	19.8296	18.5637	19.8752	18.0987	20.6448	17.7635	18.9887	21.51	19.3075	18.8949	19.6651	20.0398	20.0896	21.3099	19.7611	14.9039	23.2016	19.753	19.8296	18.5637	19.8752	18.0987	20.6448	17.7635	18.9887	21.51	19.3075	18.8949	19.6651	20.0398	20.0896	21.3099	19.7611	14.9039	23.2016	19.753	19.8296	18.5637	19.8752	18.0987	0.665191	1.99754	-4.08477	1.69157	0.445475	0.934663	-1.10137	-0.164575	-1.99091	0.665191	1.99754	-4.08477	1.69157	0.445475	0.934663	-1.10137	-0.164575	-1.99091
P01903	HLA class II histocompatibility antigen, DR alpha chain [OS=Homo sapiens]	FALSE		7	353	7	28.6	610420	22101.4	174598	439016	124186	82353.3	40843.6	579876	289868	607842	88147	177544	533883	98842.6	128344	13112.6	443746	103422	0.789296	0.10276	1718	0.905532	-0.100572	0.0430964	YES			YES	YES	YES	YES	YES	YES	YES	YES	YES	2	19.2194	14.4318	17.4137	18.7439	16.9221	16.3295	15.3178	19.1454	18.145	19.2133	16.4276	17.4378	19.0262	16.5928	16.9697	13.6787	18.7594	16.6582	19.2194	14.4318	17.4137	18.7439	16.9221	16.3295	15.3178	19.1454	18.145	19.2133	16.4276	17.4378	19.0262	16.5928	16.9697	13.6787	18.7594	16.6582	19.2194	14.4318	17.4137	18.7439	16.9221	16.3295	15.3178	19.1454	18.145	19.2133	16.4276	17.4378	19.0262	16.5928	16.9697	13.6787	18.7594	16.6582	-0.00610617	1.99578	0.0241344	0.28225	-0.329297	0.640116	-1.63915	-0.386009	-1.48686	-0.00610617	1.99578	0.0241344	0.28225	-0.329297	0.640116	-1.63915	-0.386009	-1.48686
O00471	Exocyst complex component 5 [OS=Homo sapiens]	FALSE		22	261	22	81.8		202024		1.01096e+06	326929	148349	95046.5		386317		417051		2.7672e+06	263657	115721	118680		143635	0.78939	0.102708	1719	0.905112	0.120455	0.0432975	YES				YES		YES	YES	YES	YES		YES	5	#VALUE!	17.6242	#VALUE!	19.9473	18.3186	17.1786	16.5363	#VALUE!	18.5594	#VALUE!	18.6699	#VALUE!	21.4	18.0083	16.8203	16.8567	#VALUE!	17.132		17.6242		19.9473	18.3186	17.1786	16.5363		18.5594		18.6699		21.4	18.0083	16.8203	16.8567		17.132		17.6242		19.9473	18.3186	17.1786	16.5363		18.5594		18.6699		21.4	18.0083	16.8203	16.8567		17.132	#VALUE!	1.0457	#VALUE!	1.4527	-0.310311	-0.358347	0.320369	#VALUE!	-1.42738		1.0457		1.4527	-0.310311	-0.358347	0.320369		-1.42738
Q53S08	Ras-related protein Rab-6D [OS=Homo sapiens]	FALSE		5	208	1	28.2	2.4346e+07	639092	1.68446e+06	2.4653e+07	3.85082e+06	1.16492e+06	1.82103e+06	2.84595e+06	6.88333e+06	2.88284e+07	1.48521e+06	885578	4.05567e+07	3.10904e+06	1.38665e+06	1.50225e+06	3.64735e+06	4.21583e+06	0.789466	0.102667	1720	0.904673	0.0629612	0.0435085	YES			YES	YES	YES	YES	YES	YES	YES	YES	YES	2	24.5372	19.2857	20.6839	24.5553	21.8767	20.1518	20.7963	21.4405	22.7147	24.781	20.5022	19.7563	25.2734	21.568	20.4032	20.5187	21.7984	22.0074	24.5372	19.2857	20.6839	24.5553	21.8767	20.1518	20.7963	21.4405	22.7147	24.781	20.5022	19.7563	25.2734	21.568	20.4032	20.5187	21.7984	22.0074	24.5372	19.2857	20.6839	24.5553	21.8767	20.1518	20.7963	21.4405	22.7147	24.781	20.5022	19.7563	25.2734	21.568	20.4032	20.5187	21.7984	22.0074	0.243808	1.21657	-0.927592	0.718179	-0.308698	0.251369	-0.27763	0.357937	-0.707289	0.243808	1.21657	-0.927592	0.718179	-0.308698	0.251369	-0.27763	0.357937	-0.707289
P17936	Insulin-like growth factor-binding protein 3 [OS=Homo sapiens]	FALSE		11	231	11	31.7	811296	44267.5	479207	554663	513437	495914	1.13725e+06	3.03307e+06	1.34301e+06	865774	264177	563386	1.41874e+06	546468	539777	551544	1.81917e+06	428798	0.790317	0.102199	1721	0.905122	0.115886	0.0432928	YES			YES	YES	YES	YES	YES	YES	YES	YES	YES	2	19.6299	15.434	18.8703	19.0813	18.9698	18.9197	20.1171	21.5323	20.357	19.7236	18.0111	19.1038	20.4362	19.0598	19.042	19.0731	20.7948	18.7099	19.6299	15.434	18.8703	19.0813	18.9698	18.9197	20.1171	21.5323	20.357	19.7236	18.0111	19.1038	20.4362	19.0598	19.042	19.0731	20.7948	18.7099	19.6299	15.434	18.8703	19.0813	18.9698	18.9197	20.1171	21.5323	20.357	19.7236	18.0111	19.1038	20.4362	19.0598	19.042	19.0731	20.7948	18.7099	0.0937617	2.57718	0.233475	1.35493	0.0899486	0.122276	-1.044	-0.7375	-1.64709	0.0937617	2.57718	0.233475	1.35493	0.0899486	0.122276	-1.044	-0.7375	-1.64709
P12883	Myosin-7 [OS=Homo sapiens]	FALSE		13	15	2	223	2.28772e+07	5.90813e+06	9.97819e+06	3.55453e+06	1.40504e+07	1.73958e+07	8.93419e+06	2.72198e+07	4.48368e+06	2.23734e+07	2.19886e+07	1.90701e+07	8.81463e+06	1.6296e+07	1.05256e+07	2.93272e+06	2.37317e+07	2.45171e+06	0.790845	0.101908	1722	0.905201	0.102423	0.043255	YES			YES	YES	YES	YES	YES	YES	YES	YES	YES	2	24.4474	22.4943	23.2503	21.7612	23.7441	24.0522	23.0909	24.6982	22.0963	24.4153	24.3903	24.1848	23.0715	23.958	23.3274	21.4838	24.5003	21.2254	24.4474	22.4943	23.2503	21.7612	23.7441	24.0522	23.0909	24.6982	22.0963	24.4153	24.3903	24.1848	23.0715	23.958	23.3274	21.4838	24.5003	21.2254	24.4474	22.4943	23.2503	21.7612	23.7441	24.0522	23.0909	24.6982	22.0963	24.4153	24.3903	24.1848	23.0715	23.958	23.3274	21.4838	24.5003	21.2254	-0.032124	1.89599	0.934463	1.31024	0.213915	-0.724834	-1.6071	-0.197842	-0.870896	-0.032124	1.89599	0.934463	1.31024	0.213915	-0.724834	-1.6071	-0.197842	-0.870896
Q63HM1	Kynurenine formamidase [OS=Homo sapiens]	FALSE		6	75	6	34	441420	119967	234911	1.66474e+06	272328	52227.6	240065	149889	415653	1.63786e+06	419866	153317	3.77415e+06	365033	147554	113862	289789	19316.1	0.793713	0.100337	1723	0.907956	0.181406	0.0419352	YES			YES	YES	YES	YES	YES	YES	YES	YES	YES	2	18.7518	16.8723	17.8418	20.6669	18.055	15.6725	17.8731	17.1935	18.665	20.6434	18.6796	17.2262	21.8477	18.4777	17.1709	16.7969	18.1446	14.2375	18.7518	16.8723	17.8418	20.6669	18.055	15.6725	17.8731	17.1935	18.665	20.6434	18.6796	17.2262	21.8477	18.4777	17.1709	16.7969	18.1446	14.2375	18.7518	16.8723	17.8418	20.6669	18.055	15.6725	17.8731	17.1935	18.665	20.6434	18.6796	17.2262	21.8477	18.4777	17.1709	16.7969	18.1446	14.2375	1.89159	1.80729	-0.615593	1.18086	0.422685	1.49836	-1.07614	0.951106	-4.4275	1.89159	1.80729	-0.615593	1.18086	0.422685	1.49836	-1.07614	0.951106	-4.4275
Q96HU8	GTP-binding protein Di-Ras2 [OS=Homo sapiens]	FALSE		4	119	4	22.5	2.22648e+06	381952	65593.5	260341	63683.2	353299	392047		101661	2.06014e+06	1.01817e+06	62740.7	567479	100883	348463	92241.6	64633.8	27274.8	0.795391	0.0994195	1724	0.909348	-0.122416	0.0412701	YES			YES	YES	YES	YES	YES	YES	YES		YES	3	21.0863	18.543	16.0013	17.99	15.9586	18.4305	18.5807	#VALUE!	16.6334	20.9743	19.9576	15.9371	19.1142	16.6223	18.4106	16.4931	15.98	14.7353	21.0863	18.543	16.0013	17.99	15.9586	18.4305	18.5807		16.6334	20.9743	19.9576	15.9371	19.1142	16.6223	18.4106	16.4931	15.98	14.7353	21.0863	18.543	16.0013	17.99	15.9586	18.4305	18.5807		16.6334	20.9743	19.9576	15.9371	19.1142	16.6223	18.4106	16.4931		14.7353	-0.112024	1.41452	-0.0641527	1.12417	0.663704	-0.0198839	-2.08754	#VALUE!	-1.89812	-0.112024	1.41452	-0.0641527	1.12417	0.663704	-0.0198839	-2.08754		-1.89812
Q8N0X7	Spartin [OS=Homo sapiens]	FALSE		19	541	19	72.8	1.08341e+07	2.2662e+06	964695	315703	925430	3.38446e+06	2.23143e+06	3.31641e+06	1.21307e+06	3.78732e+06	8.60547e+06	2.24768e+06	1.34488e+06	1.50833e+06	1.92725e+06	682170	3.53716e+06	675961	0.796097	0.0990339	1725	0.909628	0.127969	0.0411363	YES			YES	YES	YES	YES	YES	YES	YES	YES	YES	2	23.3691	21.1118	19.8797	18.2682	19.8198	21.6905	21.0895	21.6612	20.2102	21.8527	23.0368	21.1	20.359	20.5245	20.8781	19.3798	21.7542	19.3666	23.3691	21.1118	19.8797	18.2682	19.8198	21.6905	21.0895	21.6612	20.2102	21.8527	23.0368	21.1	20.359	20.5245	20.8781	19.3798	21.7542	19.3666	23.3691	21.1118	19.8797	18.2682	19.8198	21.6905	21.0895	21.6612	20.2102	21.8527	23.0368	21.1	20.359	20.5245	20.8781	19.3798	21.7542	19.3666	-1.51633	1.92498	1.22029	2.09083	0.704761	-0.812382	-1.70976	0.0929725	-0.843646	-1.51633	1.92498	1.22029	2.09083	0.704761	-0.812382	-1.70976	0.0929725	-0.843646
P14625	Endoplasmin [OS=Homo sapiens]	FALSE		61	2584	59	92.4	317072			1.7167e+06	132451	167051	220860	473848	505719	515583	236639		2.24148e+06	123702	374238	147075	267598	193971	0.796846	0.0986254	1726	0.909956	-0.0917361	0.0409796	YES			YES			YES	YES	YES	YES	YES	YES	4	18.2744	#VALUE!	#VALUE!	20.7112	17.0151	17.3499	17.7528	18.8541	18.948	18.9758	17.8523	#VALUE!	21.096	16.9165	18.5136	17.1662	18.0297	17.5655	18.2744			20.7112	17.0151	17.3499	17.7528	18.8541	18.948	18.9758	17.8523		21.096	16.9165	18.5136	17.1662	18.0297	17.5655	18.2744			20.7112	17.0151	17.3499	17.7528	18.8541	18.948	18.9758			21.096	16.9165	18.5136	17.1662	18.0297	17.5655	0.701397	#VALUE!	#VALUE!	0.384813	-0.098596	1.16367	-0.586583	-0.824356	-1.38249	0.701397			0.384813	-0.098596	1.16367	-0.586583	-0.824356	-1.38249
P42224	Signal transducer and activator of transcription 1-alpha/beta [OS=Homo sapiens]	FALSE		18	220	18	87.3	1.62975e+06	120785	233834	5.4164e+06	165744	246943	258864	1.59043e+06	795091	2.09954e+06	835899	133128	1.0598e+07	212953	635007	143294	581061	266072	0.797258	0.0984012	1727	0.909899	0.127893	0.0410069	YES			YES	YES	YES	YES	YES	YES	YES	YES	YES	2	20.6362	16.8821	17.8351	22.3689	17.3386	17.9138	17.9818	20.601	19.6008	21.0016	19.673	17.0225	23.3373	17.7002	19.2764	17.1286	19.1483	18.0215	20.6362	16.8821	17.8351	22.3689	17.3386	17.9138	17.9818	20.601	19.6008	21.0016	19.673	17.0225	23.3373	17.7002	19.2764	17.1286	19.1483	18.0215	20.6362	16.8821	17.8351	22.3689	17.3386	17.9138	17.9818	20.601	19.6008	21.0016	19.673	17.0225	23.3373	17.7002	19.2764	17.1286	19.1483	18.0215	0.36542	2.79089	-0.812669	0.968388	0.361583	1.36259	-0.853213	-1.45265	-1.5793	0.36542	2.79089	-0.812669	0.968388	0.361583	1.36259	-0.853213	-1.45265	-1.5793
Q9Y5Q5	Atrial natriuretic peptide-converting enzyme [OS=Homo sapiens]	FALSE		3	15	3	116.4	43503.3	176073	59433.7	226447	251772	104039		160735	49126.4	206123	69494.9	17109.1	159480	173808	106144	175306		94269.8	0.799874	0.0969782	1728	0.912357	-0.137803	0.0398353	YES			YES	YES	YES	YES	YES	YES			YES	4	15.4088	17.4258	15.859	17.7888	17.9418	16.6668	#VALUE!	17.2943	15.5842	17.6531	16.0846	14.0625	17.283	17.4071	16.6957	17.4195	#VALUE!	16.5245	15.4088	17.4258	15.859	17.7888	17.9418	16.6668		17.2943	15.5842	17.6531	16.0846	14.0625	17.283	17.4071	16.6957	17.4195		16.5245	15.4088	17.4258	15.859	17.7888	17.9418	16.6668			15.5842	17.6531	16.0846	14.0625	17.283	17.4071	16.6957			16.5245	2.24431	-1.34119	-1.79652	-0.505799	-0.534622	0.028905	#VALUE!	#VALUE!	0.940298	2.24431	-1.34119	-1.79652	-0.505799	-0.534622	0.028905			0.940298
O94830	Triacylglycerol hydrolase DDHD2 [OS=Homo sapiens]	FALSE		4	16	4	81	1.37829e+06	397016	456038	594855	508047	497790	550695	1.41512e+07	619916	1.19845e+07	1.00983e+06	558327	2.11323e+06	501682	406758	187969	907656	110375	0.801241	0.0962369	1729	0.913387	-0.19164	0.0393452	YES			YES	YES	YES	YES	YES	YES	YES	YES	YES	2	20.3945	18.5988	18.7988	19.1822	18.9546	18.9252	19.0709	23.7544	19.2417	23.5147	19.9457	19.0908	21.011	18.9364	18.6338	17.5201	19.7918	16.752	20.3945	18.5988	18.7988	19.1822	18.9546	18.9252	19.0709	23.7544	19.2417	23.5147	19.9457	19.0908	21.011	18.9364	18.6338	17.5201	19.7918	16.752	20.3945	18.5988	18.7988	19.1822	18.9546	18.9252	19.0709	23.7544	19.2417	23.5147	19.9457	19.0908	21.011	18.9364	18.6338	17.5201	19.7918	16.752	3.12021	1.34684	0.291956	1.82884	-0.0181876	-0.291367	-1.55076	-3.96263	-2.48967	3.12021	1.34684	0.291956	1.82884	-0.0181876	-0.291367	-1.55076	-3.96263	-2.48967
P50552	Vasodilator-stimulated phosphoprotein [OS=Homo sapiens]	FALSE		28	1113	28	39.8	2.53257e+06	173453	875101	6.2381e+06	1.60461e+06	553833	1.26796e+06	1.70001e+06	801248	4.03769e+06	1.96233e+06	782867	8.7468e+06	1.65779e+06	1.51906e+06	330976	1.56655e+06	135201	0.802208	0.095713	1730	0.913961	0.153305	0.0390725	YES			YES	YES	YES	YES	YES	YES	YES	YES	YES	2	21.2722	17.4042	19.7391	22.5727	20.6138	19.0791	20.2741	20.6971	19.6119	21.9451	20.9041	19.5784	23.0603	20.6608	20.5348	18.3364	20.5792	17.0447	21.2722	17.4042	19.7391	22.5727	20.6138	19.0791	20.2741	20.6971	19.6119	21.9451	20.9041	19.5784	23.0603	20.6608	20.5348	18.3364	20.5792	17.0447	21.2722	17.4042	19.7391	22.5727	20.6138	19.0791	20.2741	20.6971	19.6119	21.9451	20.9041	19.5784	23.0603	20.6608	20.5348	18.3364	20.5792	17.0447	0.672928	3.49995	-0.160683	0.487649	0.0470376	1.45566	-1.93771	-0.117951	-2.56714	0.672928	3.49995	-0.160683	0.487649	0.0470376	1.45566	-1.93771	-0.117951	-2.56714
Q969R2	Oxysterol-binding protein 2 [OS=Homo sapiens]	FALSE		5	68	3	101.2	1.51228e+06	63496.9	470188	187397	883574	220234	322947	228019		1.0698e+06	463348	407317	641069	602766	167758	30480.8	117825		0.803149	0.0952037	1731	0.914505	-0.170874	0.0388141	YES			YES	YES	YES	YES	YES	YES	YES	YES		3	20.5283	15.9544	18.8429	17.5157	19.753	17.7487	18.3009	17.7988	#VALUE!	20.0289	18.8217	18.6358	19.2901	19.2012	17.356	14.8956	16.8463	#VALUE!	20.5283	15.9544	18.8429	17.5157	19.753	17.7487	18.3009	17.7988		20.0289	18.8217	18.6358	19.2901	19.2012	17.356	14.8956	16.8463		20.5283	15.9544	18.8429	17.5157	19.753	17.7487	18.3009	17.7988		20.0289	18.8217	18.6358	19.2901	19.2012	17.356	14.8956	16.8463		-0.499389	2.86734	-0.207086	1.77438	-0.551753	-0.39265	-3.40533	-0.952509	#VALUE!	-0.499389	2.86734	-0.207086	1.77438	-0.551753	-0.39265	-3.40533	-0.952509
O00506	Serine/threonine-protein kinase 25 [OS=Homo sapiens]	FALSE		22	815	15	48.1	243985		132231		132812	211249	43562	76472.5	472453	150483	57514.4	101595	144552	88991.8	166414	176532	79951.5	280274	0.803238	0.0951558	1732	0.914077	-0.0956537	0.0390171	YES			YES		YES		YES	YES	YES	YES	YES	4	17.8964	#VALUE!	17.0127	#VALUE!	17.019	17.6886	15.4108	16.2227	18.8498	17.1992	15.8116	16.6325	17.1412	16.4414	17.3444	17.4296	16.2868	18.0965	17.8964		17.0127		17.019	17.6886	15.4108	16.2227	18.8498	17.1992	15.8116	16.6325	17.1412	16.4414	17.3444	17.4296	16.2868	18.0965	17.8964		17.0127		17.019	17.6886	15.4108	16.2227	18.8498	17.1992		16.6325		16.4414	17.3444	17.4296	16.2868	18.0965	-0.697186	#VALUE!	-0.38022	#VALUE!	-0.577637	-0.344174	2.01879	0.0641833	-0.75333	-0.697186		-0.38022		-0.577637	-0.344174	2.01879	0.0641833	-0.75333
Q13596	Sorting nexin-1 [OS=Homo sapiens]	FALSE		21	523	20	59	991015	2.77055e+06	7.5708e+06	1.04827e+07	9.55401e+06	3.13556e+06	515772	5.28691e+06	3.2982e+06	2.78177e+06	4.19718e+06	3.34384e+06	1.36189e+07	9.0806e+06	3.30137e+06	1.49048e+06	6.97327e+06	672695	0.805971	0.0936807	1733	0.916658	0.102742	0.0377926	YES			YES	YES	YES	YES	YES	YES	YES	YES	YES	2	19.9185	21.4017	22.852	23.3215	23.1877	21.5803	18.9764	22.334	21.6532	21.4076	22.001	21.6731	23.6991	23.1144	21.6546	20.5073	22.7334	19.3596	19.9185	21.4017	22.852	23.3215	23.1877	21.5803	18.9764	22.334	21.6532	21.4076	22.001	21.6731	23.6991	23.1144	21.6546	20.5073	22.7334	19.3596	19.9185	21.4017	22.852	23.3215	23.1877	21.5803	18.9764	22.334	21.6532	21.4076	22.001	21.6731	23.6991	23.1144	21.6546	20.5073	22.7334	19.3596	1.48902	0.599248	-1.17894	0.377595	-0.0733186	0.0743423	1.53097	0.399411	-2.29366	1.48902	0.599248	-1.17894	0.377595	-0.0733186	0.0743423	1.53097	0.399411	-2.29366
P43004	Excitatory amino acid transporter 2 [OS=Homo sapiens]	FALSE		6	81	6	62.1	1.16949e+06	216895	316083	695941	253855		300628	160747		270045	544344	212024	3.82462e+06	256050	379372	175475	258558	212896	0.806643	0.0933187	1734	0.916893	0.145217	0.0376811	YES			YES	YES	YES	YES	YES		YES	YES		4	20.1575	17.7266	18.2699	19.4086	17.9536	#VALUE!	18.1976	17.2944	#VALUE!	18.0428	19.0542	17.6939	21.8669	17.9661	18.5333	17.4209	17.9801	17.6998	20.1575	17.7266	18.2699	19.4086	17.9536		18.1976	17.2944		18.0428	19.0542	17.6939	21.8669	17.9661	18.5333	17.4209	17.9801	17.6998	20.1575	17.7266	18.2699	19.4086	17.9536		18.1976	17.2944		18.0428	19.0542	17.6939	21.8669	17.9661		17.4209	17.9801		-2.11461	1.32752	-0.576078	2.45828	0.0124226	#VALUE!	-0.776712	0.685699	#VALUE!	-2.11461	1.32752	-0.576078	2.45828	0.0124226		-0.776712	0.685699
P98198	Phospholipid-transporting ATPase ID [OS=Homo sapiens]	FALSE		2	32	1	137.4	252402	96190.1	366442	337430	155781	588473	1.51142e+06	4.21416e+06	56940	176801	235857	192078	877055	659285	369981	491563	2.8369e+06	80045.7	0.809316	0.0918817	1735	0.919402	0.104266	0.0364946	YES			YES	YES	YES	YES	YES	YES	YES	YES	YES	2	17.9454	16.5536	18.4832	18.3642	17.2492	19.1666	20.5275	22.0068	15.7972	17.4318	17.8476	17.5513	19.7423	19.3305	18.4971	18.907	21.4359	16.2885	17.9454	16.5536	18.4832	18.3642	17.2492	19.1666	20.5275	22.0068	15.7972	17.4318	17.8476	17.5513	19.7423	19.3305	18.4971	18.907	21.4359	16.2885	17.9454	16.5536	18.4832	18.3642	17.2492	19.1666	20.5275	22.0068	15.7972	17.4318	17.8476	17.5513	19.7423	19.3305	18.4971	18.907	21.4359	16.2885	-0.513597	1.29395	-0.931895	1.37808	2.08139	-0.669525	-1.62046	-0.570929	0.491381	-0.513597	1.29395	-0.931895	1.37808	2.08139	-0.669525	-1.62046	-0.570929	0.491381
P28288	ATP-binding cassette sub-family D member 3 [OS=Homo sapiens]	FALSE		13	129	13	75.4	2.17093e+07	1.91985e+06	4.16468e+06	4.18939e+07	8.06546e+06	6.88926e+06	7.63311e+06	1.8075e+07	1.09376e+07	2.40658e+07	1.54402e+07	7.55464e+06	7.95761e+07	1.05368e+07	5.16176e+06	2.4257e+06	1.25058e+07	3.47153e+06	0.810902	0.0910317	1736	0.920673	0.118806	0.0358948	YES			YES	YES	YES	YES	YES	YES	YES	YES	YES	2	24.3718	20.8726	21.9898	25.3202	22.9433	22.7159	22.8638	24.1075	23.3828	24.5205	23.8802	22.8489	26.2458	23.3289	22.2994	21.21	23.5761	21.7271	24.3718	20.8726	21.9898	25.3202	22.9433	22.7159	22.8638	24.1075	23.3828	24.5205	23.8802	22.8489	26.2458	23.3289	22.2994	21.21	23.5761	21.7271	24.3718	20.8726	21.9898	25.3202	22.9433	22.7159	22.8638	24.1075	23.3828	24.5205	23.8802	22.8489	26.2458	23.3289	22.2994	21.21	23.5761	21.7271	0.148672	3.00762	0.859156	0.925596	0.385612	-0.416486	-1.65387	-0.531398	-1.65565	0.148672	3.00762	0.859156	0.925596	0.385612	-0.416486	-1.65387	-0.531398	-1.65565
P18206	Vinculin [OS=Homo sapiens]	FALSE		36	554	36	123.7	658254	87875.4		2.84539e+06	688054		461185	492655	471080	1.99001e+06	1.03201e+06	106488	5.72572e+06	634833	330441	86377.3	256935	21754.9	0.811339	0.0907977	1737	0.920638	-0.249965	0.0359109	YES			YES	YES		YES	YES		YES	YES	YES	4	19.3283	16.4232	#VALUE!	21.4402	19.3922	#VALUE!	18.815	18.9102	18.8456	20.9243	19.977	16.7003	22.449	19.276	18.334	16.3984	17.971	14.409	19.3283	16.4232		21.4402	19.3922		18.815	18.9102	18.8456	20.9243	19.977	16.7003	22.449	19.276	18.334	16.3984	17.971	14.409	19.3283	16.4232		21.4402	19.3922		18.815	18.9102	18.8456	20.9243	19.977		22.449	19.276		16.3984	17.971	14.409	1.59606	3.55385	#VALUE!	1.00883	-0.116144	#VALUE!	-2.41662	-0.939174	-4.43656	1.59606	3.55385		1.00883	-0.116144		-2.41662	-0.939174	-4.43656
Q15018	BRISC complex subunit Abraxas 2 [OS=Homo sapiens]	FALSE		3	32	3	46.9	4.03962e+06	617646	2.52926e+06	4.3338e+06	4.09691e+06	2.25794e+06	2.03974e+06	3.95168e+06	9.06565e+06	4.20073e+06	1.52476e+06	726889	4.1129e+06	4.08974e+06	2.98095e+06	2.56754e+06	4.30437e+06	4.57355e+06	0.811805	0.0905482	1738	0.920637	-0.0719734	0.0359114	YES			YES	YES	YES	YES	YES	YES	YES	YES	YES	2	21.9458	19.2364	21.2703	22.0472	21.9661	21.1066	20.96	21.914	23.112	22.0022	20.5401	19.4714	21.9717	21.9636	21.5073	21.292	22.0374	22.1249	21.9458	19.2364	21.2703	22.0472	21.9661	21.1066	20.96	21.914	23.112	22.0022	20.5401	19.4714	21.9717	21.9636	21.5073	21.292	22.0374	22.1249	21.9458	19.2364	21.2703	22.0472	21.9661	21.1066	20.96	21.914	23.112	22.0022	20.5401	19.4714	21.9717	21.9636	21.5073	21.292	22.0374	22.1249	0.0564211	1.30373	-1.79891	-0.0754789	-0.0025248	0.400762	0.331999	0.123335	-0.987095	0.0564211	1.30373	-1.79891	-0.0754789	-0.0025248	0.400762	0.331999	0.123335	-0.987095
P51659	Peroxisomal multifunctional enzyme type 2 [OS=Homo sapiens]	FALSE		27	772	27	79.6	98330.4	151780	779814	1.90439e+06	75230.1	173239	261371	441752	165312	716926	441357	190330	4.5607e+06	118147	500579	126115	242719	27999.6	0.815497	0.0885776	1739	0.924293	0.148488	0.0341906	YES			YES	YES	YES	YES	YES	YES	YES	YES	YES	2	16.5854	17.2116	19.5728	20.8609	16.199	17.4024	17.9957	18.7529	17.3348	19.4515	18.7516	17.5381	22.1208	16.8502	18.9332	16.9444	17.8889	14.7731	16.5854	17.2116	19.5728	20.8609	16.199	17.4024	17.9957	18.7529	17.3348	19.4515	18.7516	17.5381	22.1208	16.8502	18.9332	16.9444	17.8889	14.7731	16.5854	17.2116	19.5728	20.8609	16.199	17.4024	17.9957	18.7529	17.3348	19.4515	18.7516	17.5381	22.1208	16.8502	18.9332	16.9444	17.8889	14.7731	2.86611	1.53996	-2.03463	1.25993	0.651195	1.53084	-1.05135	-0.863953	-2.56171	2.86611	1.53996	-2.03463	1.25993	0.651195	1.53084	-1.05135	-0.863953	-2.56171
Q5EB52	Mesoderm-specific transcript homolog protein [OS=Homo sapiens]	FALSE		6	161	6	38.8	9.86827e+06	2.45467e+06	2.54574e+06	4.77763e+07	7.11125e+06	9.85672e+06	1.04787e+07	17135209	6.17057e+07	1.28128e+07	4.79881e+07	4.05168e+06	9.10838e+07	1.13353e+07	7.49125e+06	4.91639e+06	2.45237e+07	3.03272e+06	0.816132	0.0882395	1740	0.924481	0.180288	0.0341021	YES			YES	YES	YES	YES	YES	YES	YES	YES	YES	2	23.2344	21.2271	21.2797	25.5098	22.7617	23.2327	23.321	24.0305	25.8789	23.6111	25.5162	21.9501	26.4407	23.4343	22.8368	22.2292	24.5477	21.5322	23.2344	21.2271	21.2797	25.5098	22.7617	23.2327	23.321	24.0305	25.8789	23.6111	25.5162	21.9501	26.4407	23.4343	22.8368	22.2292	24.5477	21.5322	23.2344	21.2271	21.2797	25.5098	22.7617	23.2327	23.321	24.0305	25.8789	23.6111	25.5162	21.9501	26.4407	23.4343	22.8368	22.2292	24.5477	21.5322	0.376719	4.28908	0.670438	0.930901	0.672647	-0.395902	-1.09179	0.517214	-4.34672	0.376719	4.28908	0.670438	0.930901	0.672647	-0.395902	-1.09179	0.517214	-4.34672
Q9P2X0	Dolichol-phosphate mannosyltransferase subunit 3 [OS=Homo sapiens]	FALSE		2	89	2	10.1	4.38629e+06	730678	3.67048e+06	2.08406e+06	721332	1.06554e+06	1.90241e+06	2.89875e+06	1.99835e+07	7.52042e+06	2.17241e+06	497013	2.49689e+06	882197	2.23813e+06	4.79482e+06	2.18429e+06	9.89797e+06	0.817297	0.08762	1741	0.925269	0.110984	0.0337321	YES			YES	YES	YES	YES	YES	YES	YES	YES	YES	2	22.0646	19.4789	21.8075	20.991	19.4603	20.0232	20.8594	21.467	24.2523	22.8424	21.0509	18.9229	21.2517	19.7507	21.0939	22.193	21.0587	23.2387	22.0646	19.4789	21.8075	20.991	19.4603	20.0232	20.8594	21.467	24.2523	22.8424	21.0509	18.9229	21.2517	19.7507	21.0939	22.193	21.0587	23.2387	22.0646	19.4789	21.8075	20.991	19.4603	20.0232	20.8594	21.467	24.2523	22.8424	21.0509	18.9229	21.2517	19.7507	21.0939	22.193	21.0587	23.2387	0.777813	1.57199	-2.88461	0.260732	0.290437	1.07071	1.33365	-0.408262	-1.0136	0.777813	1.57199	-2.88461	0.260732	0.290437	1.07071	1.33365	-0.408262	-1.0136
Q9UBP0	Spastin [OS=Homo sapiens]	FALSE		10	169	10	67.2	212138	9121			48505.2	26408.5	26337.7		24456.6	199006	51682	33346.8	146628	75879.2	32117.1	7677.76	76388.1	14858.6	0.820717	0.0858064	1742	0.928607	0.140136	0.032168	YES			YES	YES			YES	YES	YES		YES	5	17.6946	13.155	#VALUE!	#VALUE!	15.5659	14.6887	14.6848	#VALUE!	14.5779	17.6025	15.6574	15.0253	17.1618	16.2114	14.9711	12.9065	16.2211	13.859	17.6946	13.155			15.5659	14.6887	14.6848		14.5779	17.6025	15.6574	15.0253	17.1618	16.2114	14.9711	12.9065	16.2211	13.859	17.6946	13.155			15.5659	14.6887	14.6848		14.5779	17.6025	15.6574			16.2114	14.9711	12.9065		13.859	-0.0921896	2.5024	#VALUE!	#VALUE!	0.645563	0.28234	-1.77837	#VALUE!	-0.718925	-0.0921896	2.5024			0.645563	0.28234	-1.77837		-0.718925
Q8IW45	ATP-dependent (S)-NAD(P)H-hydrate dehydratase [OS=Homo sapiens]	FALSE		7	114	7	36.6		39107	30482.4	2.19916e+06	341911	77368	371061	370818	896748	312422	326739		2.87135e+06	396832	406599	66151.8	339318	203260	0.820915	0.0857017	1743	0.928298	0.185552	0.0323124	YES				YES		YES	YES	YES	YES	YES	YES	4	#VALUE!	15.2551	14.8957	21.0685	18.3833	16.2394	18.5013	18.5004	19.7743	18.2531	18.3178	#VALUE!	21.4533	18.5982	18.6332	16.0135	18.3723	17.633		15.2551	14.8957	21.0685	18.3833	16.2394	18.5013	18.5004	19.7743	18.2531	18.3178		21.4533	18.5982	18.6332	16.0135	18.3723	17.633		15.2551		21.0685	18.3833	16.2394	18.5013	18.5004	19.7743		18.3178		21.4533	18.5982	18.6332	16.0135	18.3723	17.633	#VALUE!	3.06264	#VALUE!	0.384775	0.214905	2.3938	-2.48781	-0.128071	-2.14138		3.06264		0.384775	0.214905	2.3938	-2.48781	-0.128071	-2.14138
O15211	Ral guanine nucleotide dissociation stimulator-like 2 [OS=Homo sapiens]	FALSE		16	312	16	83.5	845422	57409.8	38833.6	971306	185602	53029.5		699104	1.07683e+06	462668	116225		1874237	99113.8	358684	196788	115316	384561	0.821375	0.0854586	1744	0.928285	-0.162352	0.0323185	YES			YES	YES		YES	YES	YES		YES	YES	4	19.6893	15.809	15.245	19.8896	17.5018	15.6945	#VALUE!	19.4151	20.0384	18.8196	16.8266	#VALUE!	20.8379	16.5968	18.4524	17.5863	16.8152	18.5529	19.6893	15.809	15.245	19.8896	17.5018	15.6945		19.4151	20.0384	18.8196	16.8266		20.8379	16.5968	18.4524	17.5863	16.8152	18.5529	19.6893	15.809		19.8896	17.5018	15.6945		19.4151	20.0384	18.8196	16.8266		20.8379	16.5968	18.4524		16.8152	18.5529	-0.869694	1.01755	#VALUE!	0.948306	-0.905052	2.75785	#VALUE!	-2.59992	-1.4855	-0.869694	1.01755		0.948306	-0.905052	2.75785		-2.59992	-1.4855
Q9Y6K8	Adenylate kinase isoenzyme 5 [OS=Homo sapiens]	FALSE		6	74	5	63.3		17404.9	13414.5	2.14537e+06	46207.5	21134.3	53394.8	35174.9	294367	286348	223110	25493.3	1.66209e+06	47018.4	72828.5	13291.9	85698.4	21203.7	0.821733	0.0852693	1745	0.928158	0.191454	0.0323781	YES				YES	YES	YES	YES	YES	YES	YES	YES	3	#VALUE!	14.0872	13.7115	21.0328	15.4958	14.3673	15.7044	15.1023	18.1673	18.1274	17.7674	14.6378	20.6646	15.5209	16.1522	13.6983	16.387	14.372		14.0872	13.7115	21.0328	15.4958	14.3673	15.7044	15.1023	18.1673	18.1274	17.7674	14.6378	20.6646	15.5209	16.1522	13.6983	16.387	14.372		14.0872	13.7115	21.0328	15.4958	14.3673	15.7044	15.1023	18.1673		17.7674	14.6378	20.6646	15.5209	16.1522	13.6983	16.387	14.372	#VALUE!	3.68019	0.926319	-0.368225	0.0250979	1.78491	-2.00615	1.28472	-3.79523		3.68019	0.926319	-0.368225	0.0250979	1.78491	-2.00615	1.28472	-3.79523
Q7Z2Z2	Elongation factor-like GTPase 1 [OS=Homo sapiens]	FALSE		3	32	3	125.4	1.38779e+07	4.44248e+08	4.43965e+06	1.23291e+07	9.97389e+07	6.92753e+06	5.03576e+06	8.88207e+06	6.52598e+06	7.39829e+07	9.39585e+06	3.34264e+06	4.57738e+07	1.41155e+07	2.98229e+07	5.14988e+06	5.81686e+06	1.43927e+07	0.821802	0.0852327	1746	0.927705	-0.201991	0.0325903	YES			YES	YES	YES	YES	YES	YES	YES	YES	YES	2	23.7263	28.7268	22.082	23.5556	26.5717	22.7239	22.2638	23.0825	22.6378	26.1407	23.1636	21.6726	25.448	23.7508	24.8299	22.2961	22.4718	23.7788	23.7263	28.7268	22.082	23.5556	26.5717	22.7239	22.2638	23.0825	22.6378	26.1407	23.1636	21.6726	25.448	23.7508	24.8299	22.2961	22.4718	23.7788	23.7263	28.7268	22.082	23.5556	26.5717	22.7239	22.2638	23.0825	22.6378	26.1407	23.1636	21.6726	25.448	23.7508	24.8299	22.2961	22.4718	23.7788	2.4144	-5.5632	-0.40946	1.89245	-2.82087	2.10601	0.0323289	-0.610656	1.14108	2.4144	-5.5632	-0.40946	1.89245	-2.82087	2.10601	0.0323289	-0.610656	1.14108
Q9HCE7	E3 ubiquitin-protein ligase SMURF1 [OS=Homo sapiens]	FALSE		4	26	4	86.1	7.0454e+07	1.99162e+07	2.42314e+07	1.43655e+07	4.06593e+07	3.18434e+07	2.02511e+07	7.52254e+07	4.39394e+07	4.84264e+07	9.79385e+07	4.55539e+07	1.75967e+07	4.04586e+07	2.79492e+07	8.67387e+06	6.143e+07	3.02794e+07	0.821903	0.0851793	1747	0.927287	0.0791561	0.0327856	YES			YES	YES	YES	YES	YES	YES	YES	YES	YES	2	26.0702	24.2474	24.5304	23.7761	25.2771	24.9245	24.2715	26.1647	25.389	25.5293	26.5454	25.4411	24.0688	25.2699	24.7363	23.0482	25.8724	24.8518	26.0702	24.2474	24.5304	23.7761	25.2771	24.9245	24.2715	26.1647	25.389	25.5293	26.5454	25.4411	24.0688	25.2699	24.7363	23.0482	25.8724	24.8518	26.0702	24.2474	24.5304	23.7761	25.2771	24.9245	24.2715	26.1647	25.389	25.5293	26.5454	25.4411	24.0688	25.2699	24.7363	23.0482	25.8724	24.8518	-0.540886	2.29794	0.910694	0.292697	-0.00713941	-0.18819	-1.22325	-0.292277	-0.537176	-0.540886	2.29794	0.910694	0.292697	-0.00713941	-0.18819	-1.22325	-0.292277	-0.537176
O75347	Tubulin-specific chaperone A [OS=Homo sapiens]	FALSE		9	160	9	12.8	38193.5	153363	23241.9	836108	26789.5	45241.8	20996.2	99562.3	118474	172612	45367.2	16939.8	961876	33914.2	47420.6	19931.2	124403	38242.9	0.82232	0.0849593	1748	0.927227	-0.0902476	0.0328141	YES			YES	YES	YES	YES	YES	YES	YES	YES	YES	2	15.221	17.2266	14.5044	19.6733	14.7094	15.4654	14.3578	16.6033	16.8542	17.3972	15.4694	14.0481	19.8755	15.0496	15.5332	14.2827	16.9247	15.2229	15.221	17.2266	14.5044	19.6733	14.7094	15.4654	14.3578	16.6033	16.8542	17.3972	15.4694	14.0481	19.8755	15.0496	15.5332	14.2827	16.9247	15.2229	15.221	17.2266	14.5044	19.6733	14.7094	15.4654	14.3578	16.6033	16.8542	17.3972	15.4694	14.0481	19.8755	15.0496	15.5332	14.2827	16.9247	15.2229	2.17613	-1.75723	-0.456315	0.202162	0.340225	0.0678573	-0.0750999	0.321348	-1.63131	2.17613	-1.75723	-0.456315	0.202162	0.340225	0.0678573	-0.0750999	0.321348	-1.63131
P63151	Serine/threonine-protein phosphatase 2A 55 kDa regulatory subunit B alpha isoform [OS=Homo sapiens]	FALSE		11	197	11	51.7	2.26853e+06	1.73468e+06	3.85618e+06	4.17668e+07	1.13899e+07	2.62327e+06	4.05569e+06	1.03161e+07	8.79148e+06	2.58243e+06	4.44154e+06	1.24524e+07	2.74933e+07	1.0774e+07	3.37447e+06	2.62005e+06	7.73902e+06	3802238	0.822665	0.0847771	1749	0.927085	0.0733411	0.0328803	YES			YES	YES	YES	YES	YES	YES	YES	YES	YES	2	21.1133	20.7262	21.8787	25.3159	23.4412	21.3229	21.9515	23.2984	23.0677	21.3003	22.0826	23.5699	24.7126	23.361	21.6862	21.3212	22.8837	21.8584	21.1133	20.7262	21.8787	25.3159	23.4412	21.3229	21.9515	23.2984	23.0677	21.3003	22.0826	23.5699	24.7126	23.361	21.6862	21.3212	22.8837	21.8584	21.1133	20.7262	21.8787	25.3159	23.4412	21.3229	21.9515	23.2984	23.0677	21.3003	22.0826	23.5699	24.7126	23.361	21.6862	21.3212	22.8837	21.8584	0.186973	1.35639	1.69117	-0.603278	-0.0801986	0.363296	-0.630357	-0.414674	-1.20926	0.186973	1.35639	1.69117	-0.603278	-0.0801986	0.363296	-0.630357	-0.414674	-1.20926
P68032	Actin, alpha cardiac muscle 1 [OS=Homo sapiens]	FALSE		36	7761	2	42	4.02324e+06		279661	2.85072e+06	1.43899e+06	986829	544363	1.15998e+06	1.98164e+06	3.8769e+06	561096	195934	7.65436e+06	1.35838e+06	1.86562e+06	240196	1.03498e+06	1.04496e+06	0.823458	0.0843584	1750	0.927449	-0.0717874	0.0327098	YES			YES		YES	YES	YES	YES	YES	YES	YES	3	21.9399	#VALUE!	18.0933	21.4429	20.4566	19.9124	19.0542	20.1457	20.9183	21.8865	19.0979	17.58	22.8679	20.3735	20.8312	17.8739	19.9812	19.995	21.9399		18.0933	21.4429	20.4566	19.9124	19.0542	20.1457	20.9183	21.8865	19.0979	17.58	22.8679	20.3735	20.8312	17.8739	19.9812	19.995	21.9399		18.0933	21.4429	20.4566	19.9124	19.0542	20.1457	20.9183	21.8865		17.58	22.8679	20.3735	20.8312	17.8739	19.9812	19.995	-0.0534541	#VALUE!	-0.51331	1.42496	-0.0831674	0.91878	-1.18036	-0.164498	-0.923247	-0.0534541		-0.51331	1.42496	-0.0831674	0.91878	-1.18036	-0.164498	-0.923247
P02749	Beta-2-glycoprotein 1 [OS=Homo sapiens]	FALSE		4	16	4	38.3	4.06752e+06	24177.8	821385		226747	1.10156e+06	201247	91859.6	1.44766e+06	2.62822e+06	224577	1.10011e+06		297287	386263	40213.1	112587	751315	0.824342	0.0838926	1751	0.927914	-0.136268	0.0324921	YES			YES	YES	YES		YES	YES	YES	YES	YES	3	21.9557	14.5614	19.6477	#VALUE!	17.7907	20.0711	17.6186	16.4871	20.4653	21.3257	17.7768	20.0692	#VALUE!	18.1815	18.5592	15.2954	16.7807	19.5191	21.9557	14.5614	19.6477		17.7907	20.0711	17.6186	16.4871	20.4653	21.3257	17.7768	20.0692		18.1815	18.5592	15.2954	16.7807	19.5191	21.9557	14.5614	19.6477		17.7907	20.0711	17.6186	16.4871	20.4653	21.3257	17.7768	20.0692		18.1815	18.5592	15.2954	16.7807	19.5191	-0.630066	3.21546	0.42152	#VALUE!	0.39077	-1.5119	-2.32323	0.293537	-0.946229	-0.630066	3.21546	0.42152		0.39077	-1.5119	-2.32323	0.293537	-0.946229
Q9NPR9	Protein GPR108 [OS=Homo sapiens]	FALSE		4	66	4	60.6	7.52893e+07	2.813e+07	1.81633e+07	4.73036e+07	4.09362e+07	2.98589e+07	2.51794e+07	5.21092e+07	3.10039e+07	8.18249e+07	3.19973e+07	2.7437e+07	8.93609e+07	4.32986e+07	2.98698e+07	1.19662e+07	4.00229e+07	1.67818e+07	0.825649	0.0832047	1752	0.928855	-0.0488156	0.0320522	YES			YES	YES	YES	YES	YES	YES	YES	YES	YES	2	26.1659	24.7456	24.1145	25.4954	25.2869	24.8317	24.5857	25.635	24.8859	26.286	24.9314	24.7096	26.4131	25.3678	24.8322	23.5125	25.2543	24.0004	26.1659	24.7456	24.1145	25.4954	25.2869	24.8317	24.5857	25.635	24.8859	26.286	24.9314	24.7096	26.4131	25.3678	24.8322	23.5125	25.2543	24.0004	26.1659	24.7456	24.1145	25.4954	25.2869	24.8317	24.5857	25.635	24.8859	26.286	24.9314	24.7096	26.4131	25.3678	24.8322	23.5125	25.2543	24.0004	0.120095	0.185839	0.595098	0.917693	0.0809434	0.000529392	-1.07328	-0.380713	-0.885548	0.120095	0.185839	0.595098	0.917693	0.0809434	0.000529392	-1.07328	-0.380713	-0.885548
Q8TCT9	Minor histocompatibility antigen H13 [OS=Homo sapiens]	FALSE		4	97	4	41.5	510237	35606.6	42470	1.33326e+06		175322			437164	246334	127289	62570.4	1.87776e+06		118426	97505.1		105249	0.826266	0.0828801	1753	0.929019	-0.129993	0.0319754	YES			YES	YES	YES	YES		YES			YES	5	18.9608	15.1199	15.3742	20.3465	#VALUE!	17.4196	#VALUE!	#VALUE!	18.7378	17.9103	16.9577	15.9332	20.8406	#VALUE!	16.8536	16.5732	#VALUE!	16.6834	18.9608	15.1199	15.3742	20.3465		17.4196			18.7378	17.9103	16.9577	15.9332	20.8406		16.8536	16.5732		16.6834	18.9608	15.1199	15.3742	20.3465		17.4196			18.7378	17.9103	16.9577	15.9332	20.8406		16.8536			16.6834	-1.05055	1.83789	0.559037	0.49406	#VALUE!	-0.566017	#VALUE!	#VALUE!	-2.05437	-1.05055	1.83789	0.559037	0.49406		-0.566017			-2.05437
Q16348	Solute carrier family 15 member 2 [OS=Homo sapiens]	FALSE		17	512	17	81.7	1.00612e+06	342335	401207	762338	896808	112294	180958	118251	732508	943997	215360	297432	850455	1.25307e+06	342066	121148	364780	275870	0.827331	0.0823209	1754	0.929686	0.0769383	0.0316639	YES			YES	YES	YES	YES	YES	YES	YES	YES	YES	2	19.9404	18.385	18.614	19.5401	19.7744	16.7769	17.4653	16.8515	19.4825	19.8484	17.7164	18.1822	19.6979	20.257	18.3839	16.8864	18.4767	18.0736	19.9404	18.385	18.614	19.5401	19.7744	16.7769	17.4653	16.8515	19.4825	19.8484	17.7164	18.1822	19.6979	20.257	18.3839	16.8864	18.4767	18.0736	19.9404	18.385	18.614	19.5401	19.7744	16.7769	17.4653	16.8515	19.4825	19.8484	17.7164	18.1822	19.6979	20.257	18.3839	16.8864	18.4767	18.0736	-0.0919415	-0.668656	-0.431786	0.157803	0.482602	1.60699	-0.578882	1.62517	-1.40885	-0.0919415	-0.668656	-0.431786	0.157803	0.482602	1.60699	-0.578882	1.62517	-1.40885
P53041	Serine/threonine-protein phosphatase 5 [OS=Homo sapiens]	FALSE		10	152	10	56.8	1.24372e+06	100181	684833	2.41331e+06	47132	170313	370422	674907	1.21133e+06	633831	472262	129912	2.81867e+06	108235	483453	286096	1.19339e+06	512358	0.827771	0.0820896	1755	0.929651	0.111458	0.0316801	YES			YES	YES	YES	YES	YES	YES	YES	YES	YES	2	20.2462	16.6122	19.3854	21.2026	15.5244	17.3778	18.4988	19.3643	20.2082	19.2737	18.8492	16.9872	21.4266	16.7238	18.883	18.1261	20.1866	18.9668	20.2462	16.6122	19.3854	21.2026	15.5244	17.3778	18.4988	19.3643	20.2082	19.2737	18.8492	16.9872	21.4266	16.7238	18.883	18.1261	20.1866	18.9668	20.2462	16.6122	19.3854	21.2026	15.5244	17.3778	18.4988	19.3643	20.2082	19.2737	18.8492	16.9872	21.4266	16.7238	18.883	18.1261	20.1866	18.9668	-0.972489	2.23698	-2.39821	0.224002	1.19939	1.50519	-0.372672	0.822309	-1.24137	-0.972489	2.23698	-2.39821	0.224002	1.19939	1.50519	-0.372672	0.822309	-1.24137
Q99717	Mothers against decapentaplegic homolog 5 [OS=Homo sapiens]	FALSE		5	37	5	52.2	7.10608e+07	1.13261e+07	2.39919e+07	3.36213e+07	2.21144e+07	3.25161e+07	2.00336e+07	4.26384e+07	2.68153e+07	6.98523e+07	3.92485e+07	3.79814e+07	5.83822e+07	2.39989e+07	2.43756e+07	9.08155e+06	3.79942e+07	1.33326e+07	0.829771	0.0810417	1756	0.931366	0.0681681	0.0308796	YES			YES	YES	YES	YES	YES	YES	YES	YES	YES	2	26.0826	23.4331	24.516	25.0029	24.3985	24.9546	24.2559	25.3457	24.6766	26.0578	25.2261	25.1788	25.799	24.5165	24.5389	23.1145	25.1793	23.6685	26.0826	23.4331	24.516	25.0029	24.3985	24.9546	24.2559	25.3457	24.6766	26.0578	25.2261	25.1788	25.799	24.5165	24.5389	23.1145	25.1793	23.6685	26.0826	23.4331	24.516	25.0029	24.3985	24.9546	24.2559	25.3457	24.6766	26.0578	25.2261	25.1788	25.799	24.5165	24.5389	23.1145	25.1793	23.6685	-0.0247475	1.79299	0.662743	0.796151	0.11798	-0.415713	-1.14141	-0.166373	-1.0081	-0.0247475	1.79299	0.662743	0.796151	0.11798	-0.415713	-1.14141	-0.166373	-1.0081
Q9H479	Fructosamine-3-kinase [OS=Homo sapiens]	FALSE		5	68	5	35.1	2.53585e+07	963673	2.7331e+06	5.4254e+06	6.45677e+06	3.18488e+06	4.61608e+06	5.68975e+06	5.57029e+06	2.22599e+07	3.72363e+06	3.22524e+06	1.42996e+07	5.59258e+06	3.51466e+06	1.54744e+06	4.87995e+06	3.13774e+06	0.830306	0.0807617	1757	0.931436	0.0786282	0.0308469	YES			YES	YES	YES	YES	YES	YES	YES	YES	YES	2	24.596	19.8782	21.3821	22.3713	22.6224	21.6028	22.1382	22.4399	22.4093	24.4079	21.8283	21.621	23.7695	22.4151	21.745	20.5615	22.2184	21.5813	24.596	19.8782	21.3821	22.3713	22.6224	21.6028	22.1382	22.4399	22.4093	24.4079	21.8283	21.621	23.7695	22.4151	21.745	20.5615	22.2184	21.5813	24.596	19.8782	21.3821	22.3713	22.6224	21.6028	22.1382	22.4399	22.4093	24.4079	21.8283	21.621	23.7695	22.4151	21.745	20.5615	22.2184	21.5813	-0.188023	1.9501	0.238872	1.39817	-0.207299	0.142147	-1.57679	-0.221498	-0.828026	-0.188023	1.9501	0.238872	1.39817	-0.207299	0.142147	-1.57679	-0.221498	-0.828026
O60645	Exocyst complex component 3 [OS=Homo sapiens]	FALSE		18	150	18	85.5	2.13038e+06	181047	212190	5.97583e+06	936343	736559	1.68859e+06	4.14338e+07	2.045e+06	2.42729e+06	1.8482e+06	326651	1.79202e+07	1.50666e+06	2.27034e+06	773745	3.30946e+06	549686	0.830808	0.0804992	1758	0.931469	0.154391	0.0308314	YES			YES	YES	YES	YES	YES	YES	YES	YES	YES	2	21.0227	17.466	17.695	22.5107	19.8367	19.4904	20.6874	25.3043	20.9637	21.2109	20.8177	18.3174	24.0951	20.5229	21.1145	19.5615	21.6582	19.0682	21.0227	17.466	17.695	22.5107	19.8367	19.4904	20.6874	25.3043	20.9637	21.2109	20.8177	18.3174	24.0951	20.5229	21.1145	19.5615	21.6582	19.0682	21.0227	17.466	17.695	22.5107	19.8367	19.4904	20.6874	25.3043	20.9637	21.2109	20.8177	18.3174	24.0951	20.5229	21.1145	19.5615	21.6582	19.0682	0.188239	3.35168	0.622393	1.58437	0.686245	1.62404	-1.12589	-3.64614	-1.89542	0.188239	3.35168	0.622393	1.58437	0.686245	1.62404	-1.12589	-3.64614	-1.89542
P62328	Thymosin beta-4 [OS=Homo sapiens]	FALSE		4	112	4	5.1	1.1264e+06		109267	1.27817e+06	106091	150351	306731	468436	1.22604e+06	168378	597271	161838	3.46398e+06	237405	589973	335401		426328	0.831055	0.0803701	1759	0.931217	0.143198	0.0309493	YES			YES		YES	YES	YES	YES	YES		YES	4	20.1033	#VALUE!	16.7375	20.2857	16.6949	17.198	18.2266	18.8375	20.2256	17.3613	19.188	17.3042	21.724	17.857	19.1703	18.3555	#VALUE!	18.7016	20.1033		16.7375	20.2857	16.6949	17.198	18.2266	18.8375	20.2256	17.3613	19.188	17.3042	21.724	17.857	19.1703	18.3555		18.7016	20.1033		16.7375	20.2857	16.6949	17.198	18.2266		20.2256	17.3613		17.3042	21.724	17.857	19.1703	18.3555		18.7016	-2.74195	#VALUE!	0.566698	1.43834	1.16205	1.97231	0.128911	#VALUE!	-1.52397	-2.74195		0.566698	1.43834	1.16205	1.97231	0.128911		-1.52397
Q96G03	Phosphopentomutase [OS=Homo sapiens]	FALSE		35	1124	35	68.2	323145		80175.9	254961	245078	213614	678503	310337	1.06317e+06	525912	120219	91842	287032	217611	275184	702965	384342	444524	0.831414	0.0801826	1760	0.931089	0.0456337	0.0310087	YES			YES		YES	YES	YES	YES	YES	YES	YES	3	18.3018	#VALUE!	16.2909	17.9599	17.9029	17.7046	19.372	18.2435	20.0199	19.0045	16.8753	16.4869	18.1309	17.7314	18.07	19.4231	18.552	18.7619	18.3018		16.2909	17.9599	17.9029	17.7046	19.372	18.2435	20.0199	19.0045	16.8753	16.4869	18.1309	17.7314	18.07	19.4231	18.552	18.7619	18.3018		16.2909	17.9599	17.9029	17.7046	19.372	18.2435	20.0199	19.0045		16.4869	18.1309	17.7314	18.07	19.4231	18.552	18.7619	0.702641	#VALUE!	0.195985	0.170931	-0.17149	0.36539	0.0510988	0.308554	-1.25804	0.702641		0.195985	0.170931	-0.17149	0.36539	0.0510988	0.308554	-1.25804
P21359	Neurofibromin [OS=Homo sapiens]	FALSE		2	16	2	319.2		70685.5		601459	350372	71389.1	129309		311008	146709	308037	259405	234349	388502	247592	55136.7	625880	55376.4	0.832201	0.0797716	1761	0.931442	-0.168719	0.0308443	YES				YES		YES	YES	YES	YES		YES	5	#VALUE!	16.1091	#VALUE!	19.1981	18.4185	16.1234	16.9805	#VALUE!	18.2466	17.1626	18.2327	17.9848	17.8383	18.5676	17.9176	15.7507	19.2555	15.757		16.1091		19.1981	18.4185	16.1234	16.9805		18.2466	17.1626	18.2327	17.9848	17.8383	18.5676	17.9176	15.7507	19.2555	15.757		16.1091		19.1981	18.4185	16.1234	16.9805		18.2466		18.2327		17.8383	18.5676	17.9176	15.7507		15.757	#VALUE!	2.12362	#VALUE!	-1.3598	0.149034	1.79419	-1.22974	#VALUE!	-2.48961		2.12362		-1.3598	0.149034	1.79419	-1.22974		-2.48961
P10620	Microsomal glutathione S-transferase 1 [OS=Homo sapiens]	FALSE		4	141	4	17.6	1.16062e+07	2.80149e+06	2.49711e+06	1.9825e+07	7.00334e+06	4.67791e+06	2.96844e+07	1.30767e+07	9.31497e+06	1.92049e+07	9.12624e+06	3.69191e+06	4.22796e+07	7.89615e+06	1.13421e+07	3.3567e+06	1.34808e+07	3.42332e+06	0.832989	0.0793607	1762	0.931794	0.110351	0.03068	YES			YES	YES	YES	YES	YES	YES	YES	YES	YES	2	23.4684	21.4178	21.2518	24.2408	22.7396	22.1574	24.8232	23.6405	23.1511	24.195	23.1216	21.8159	25.3335	22.9127	23.4352	21.6786	23.6844	21.707	23.4684	21.4178	21.2518	24.2408	22.7396	22.1574	24.8232	23.6405	23.1511	24.195	23.1216	21.8159	25.3335	22.9127	23.4352	21.6786	23.6844	21.707	23.4684	21.4178	21.2518	24.2408	22.7396	22.1574	24.8232	23.6405	23.1511	24.195	23.1216	21.8159	25.3335	22.9127	23.4352	21.6786	23.6844	21.707	0.726577	1.70382	0.564109	1.09264	0.173106	1.27775	-3.14459	0.0439038	-1.44416	0.726577	1.70382	0.564109	1.09264	0.173106	1.27775	-3.14459	0.0439038	-1.44416
P01780	Immunoglobulin heavy variable 3-7 [OS=Homo sapiens]	FALSE		3	101	2	12.9		52969.9	124888	654932		402132	54249.1		224327	139620	1.21369e+06	514234	1.00372e+06	618770	59097.2	28442.6	1.77521e+06	55889.9	0.834119	0.0787718	1763	0.932529	0.245469	0.0303374	YES				YES	YES	YES		YES	YES		YES	5	#VALUE!	15.6929	16.9303	19.321	#VALUE!	18.6173	15.7273	#VALUE!	17.7752	17.0911	20.211	18.9721	19.9369	19.239	15.8508	14.7958	20.7596	15.7703		15.6929	16.9303	19.321		18.6173	15.7273		17.7752	17.0911	20.211	18.9721	19.9369	19.239	15.8508	14.7958	20.7596	15.7703		15.6929	16.9303	19.321		18.6173	15.7273		17.7752		20.211	18.9721	19.9369		15.8508	14.7958		15.7703	#VALUE!	4.51808	2.04179	0.615935	#VALUE!	-2.76651	-0.931546	#VALUE!	-2.00494		4.51808	2.04179	0.615935		-2.76651	-0.931546		-2.00494
P01911	HLA class II histocompatibility antigen, DRB1 beta chain [OS=Homo sapiens]	FALSE		16	642	8	29.9	559367	113873	896365	296762	271869	412217	247507	833862	581222	75137.9	453333	1.1858e+06	2.96989e+06	181640	207921	100968	971282	219912	0.834368	0.0786426	1764	0.932278	-0.135684	0.0304546	YES			YES	YES	YES	YES	YES	YES	YES	YES	YES	2	19.0934	16.7971	19.7737	18.1789	18.0526	18.653	17.9171	19.6694	19.1487	16.1973	18.7902	20.1774	21.502	17.4707	17.6657	16.6235	19.8895	17.7466	19.0934	16.7971	19.7737	18.1789	18.0526	18.653	17.9171	19.6694	19.1487	16.1973	18.7902	20.1774	21.502	17.4707	17.6657	16.6235	19.8895	17.7466	19.0934	16.7971	19.7737	18.1789	18.0526	18.653	17.9171	19.6694	19.1487	16.1973	18.7902	20.1774	21.502	17.4707	17.6657	16.6235	19.8895	17.7466	-2.89618	1.99315	0.4037	3.32303	-0.581828	-0.98737	-1.29357	0.220082	-1.40216	-2.89618	1.99315	0.4037	3.32303	-0.581828	-0.98737	-1.29357	0.220082	-1.40216
Q9Y4D1	Disheveled-associated activator of morphogenesis 1 [OS=Homo sapiens]	FALSE		40	725	40	123.4	4.19647e+06	109904	1.49486e+06	1.78071e+07	1.78885e+06	1.28158e+06	408229	2.86293e+06	1.06673e+06	6.93605e+06	1.54909e+06	3.87296e+06	2.23726e+06	1.60952e+06	906274	441962	2.86055e+06	469341	0.834574	0.078535	1765	0.931981	0.133265	0.0305931	YES			YES	YES	YES	YES	YES	YES	YES	YES	YES	2	22.0007	16.7459	20.5116	24.086	20.7706	20.2895	18.639	21.4491	20.0248	22.7257	20.563	21.885	21.0933	20.6182	19.7896	18.7536	21.4479	18.8403	22.0007	16.7459	20.5116	24.086	20.7706	20.2895	18.639	21.4491	20.0248	22.7257	20.563	21.885	21.0933	20.6182	19.7896	18.7536	21.4479	18.8403	22.0007	16.7459	20.5116	24.086	20.7706	20.2895	18.639	21.4491	20.0248	22.7257	20.563	21.885	21.0933	20.6182	19.7896	18.7536	21.4479	18.8403	0.72494	3.81711	1.37343	-2.99265	-0.152402	-0.4999	0.114543	-0.00119815	-1.18449	0.72494	3.81711	1.37343	-2.99265	-0.152402	-0.4999	0.114543	-0.00119815	-1.18449
Q8N3Y3	Xylosyl- and glucuronyltransferase LARGE2 [OS=Homo sapiens]	FALSE		9	227	9	81.7	1.49339e+06	506041	928456	8.7001e+06	2.30188e+06	531481	306762	795978	695136	1.92957e+06	2.39614e+06	1.18999e+06	1.85769e+07	1.49562e+06	1.42306e+06	120256	442245	200626	0.83476	0.0784383	1766	0.93166	0.096964	0.0307423	YES			YES	YES	YES	YES	YES	YES	YES	YES	YES	2	20.5102	18.9489	19.8245	23.0526	21.1344	19.0197	18.2268	19.6024	19.4069	20.8798	21.1923	20.1825	24.147	20.5123	20.4406	16.8758	18.7545	17.6142	20.5102	18.9489	19.8245	23.0526	21.1344	19.0197	18.2268	19.6024	19.4069	20.8798	21.1923	20.1825	24.147	20.5123	20.4406	16.8758	18.7545	17.6142	20.5102	18.9489	19.8245	23.0526	21.1344	19.0197	18.2268	19.6024	19.4069	20.8798	21.1923	20.1825	24.147	20.5123	20.4406	16.8758	18.7545	17.6142	0.369688	2.24338	0.358044	1.0944	-0.622073	1.4209	-1.35101	-0.847882	-1.79278	0.369688	2.24338	0.358044	1.0944	-0.622073	1.4209	-1.35101	-0.847882	-1.79278
Q02487	Desmocollin-2 [OS=Homo sapiens]	FALSE		5	35	4	99.9	6430222	554697	567848	140859	2.52394e+06	5.80571e+06	1.02061e+06	2.61184e+06	683226	6.96323e+06	1.37211e+06	293469	1.87151e+06	1.43548e+06	3.49912e+06	271353	2.24087e+06	219401	0.835531	0.0780373	1767	0.931993	-0.123835	0.0305872	YES			YES	YES	YES	YES	YES	YES	YES	YES	YES	2	22.6164	19.0813	19.1151	17.1039	21.2672	22.469	19.961	21.3166	19.382	22.7313	20.388	18.1628	20.8358	20.4531	21.7386	18.0498	21.0956	17.7432	22.6164	19.0813	19.1151	17.1039	21.2672	22.469	19.961	21.3166	19.382	22.7313	20.388	18.1628	20.8358	20.4531	21.7386	18.0498	21.0956	17.7432	22.6164	19.0813	19.1151	17.1039	21.2672	22.469	19.961	21.3166	19.382	22.7313	20.388	18.1628	20.8358	20.4531	21.7386	18.0498	21.0956	17.7432	0.114888	1.30663	-0.952299	3.73187	-0.81414	-0.730481	-1.91119	-0.221006	-1.63879	0.114888	1.30663	-0.952299	3.73187	-0.81414	-0.730481	-1.91119	-0.221006	-1.63879
Q5BJF2	Sigma intracellular receptor 2 [OS=Homo sapiens]	FALSE		1	5	1	20.8	316458	42121.4		423958	85905.4	113712	125797	250773	400881	275459	61536.4	46070.4	210524	114229	260356	44978.3			0.835741	0.0779281	1768	0.9317	-0.0901363	0.0307237	YES			YES	YES		YES	YES	YES	YES			5	18.2717	15.3623	#VALUE!	18.6936	16.3905	16.795	16.9407	17.936	18.6128	18.0715	15.9092	15.4916	17.6836	16.8016	17.9901	15.4569	#VALUE!	#VALUE!	18.2717	15.3623		18.6936	16.3905	16.795	16.9407	17.936	18.6128	18.0715	15.9092	15.4916	17.6836	16.8016	17.9901	15.4569			18.2717	15.3623		18.6936	16.3905	16.795	16.9407			18.0715	15.9092		17.6836	16.8016	17.9901	15.4569			-0.200176	0.546885	#VALUE!	-1.00993	0.411105	1.1951	-1.4838	#VALUE!	#VALUE!	-0.200176	0.546885		-1.00993	0.411105	1.1951	-1.4838
Q8N1Q1	Carbonic anhydrase 13 [OS=Homo sapiens]	FALSE		4	29	4	29.4	1.87007e+06	51771	223492	305013	1.2993e+06	469949	601573	1.47679e+06	310055	2.24849e+06	575300	337988		805664	343660	132545	1.20203e+06	90922.3	0.835958	0.0778158	1769	0.931415	-0.131671	0.030857	YES			YES	YES	YES		YES	YES	YES	YES	YES	3	20.8347	15.6599	17.7699	18.2185	20.3093	18.8421	19.1984	20.494	18.2422	21.1005	19.134	18.3666	#VALUE!	19.6198	18.3906	17.0161	20.197	16.4723	20.8347	15.6599	17.7699	18.2185	20.3093	18.8421	19.1984	20.494	18.2422	21.1005	19.134	18.3666		19.6198	18.3906	17.0161	20.197	16.4723	20.8347	15.6599	17.7699		20.3093	18.8421	19.1984	20.494	18.2422	21.1005	19.134	18.3666		19.6198	18.3906	17.0161	20.197	16.4723	0.265866	3.4741	0.596745	#VALUE!	-0.689485	-0.451522	-2.18226	-0.296997	-1.76982	0.265866	3.4741	0.596745		-0.689485	-0.451522	-2.18226	-0.296997	-1.76982
P59665	Neutrophil defensin 1 [OS=Homo sapiens]	FALSE		2	76	2	10.2	3.04441e+07	4.02107e+06	5.70021e+06	5.51011e+07	1.93818e+07	9.1144e+06	1.04692e+07	4.24459e+08	2.4361e+07	4.14044e+07	1.87932e+07	7.66653e+06	1.46114e+08	2.68591e+07	1.77144e+07	1.02822e+07	3.28179e+07	1.12023e+07	0.836096	0.0777436	1770	0.931043	0.121359	0.0310303	YES			YES	YES	YES	YES	YES	YES	YES	YES	YES	2	24.8597	21.9391	22.4426	25.7156	24.2082	23.1197	23.3197	28.6611	24.5381	25.3033	24.1637	22.8701	27.1225	24.6789	24.0784	23.2936	24.968	23.4173	24.8597	21.9391	22.4426	25.7156	24.2082	23.1197	23.3197	28.6611	24.5381	25.3033	24.1637	22.8701	27.1225	24.6789	24.0784	23.2936	24.968	23.4173	24.8597	21.9391	22.4426	25.7156	24.2082	23.1197	23.3197	28.6611	24.5381	25.3033	24.1637	22.8701	27.1225	24.6789	24.0784	23.2936	24.968	23.4173	0.443621	2.22456	0.427558	1.40694	0.47071	0.958702	-0.0260079	-3.69307	-1.12078	0.443621	2.22456	0.427558	1.40694	0.47071	0.958702	-0.0260079	-3.69307	-1.12078
P20851	C4b-binding protein beta chain [OS=Homo sapiens]	FALSE		4	13	4	28.3	804708	93521.2	387515	519855	207630	540280	1.76007e+06	1262373	1.99544e+06	935103	175268	98542.8	1.15438e+06	1.0085e+06	190906	776303	1.56169e+06	921471	0.836281	0.077648	1771	0.930722	-0.101226	0.0311799	YES			YES	YES	YES	YES	YES	YES	YES	YES	YES	2	19.6181	16.513	18.5639	18.9878	17.6637	19.0433	20.7472	20.2677	20.9283	19.8348	17.4192	16.5885	20.1387	19.9438	17.5425	19.5663	20.5747	19.8136	19.6181	16.513	18.5639	18.9878	17.6637	19.0433	20.7472	20.2677	20.9283	19.8348	17.4192	16.5885	20.1387	19.9438	17.5425	19.5663	20.5747	19.8136	19.6181	16.513	18.5639	18.9878	17.6637	19.0433	20.7472	20.2677	20.9283	19.8348	17.4192	16.5885	20.1387	19.9438	17.5425	19.5663	20.5747	19.8136	0.21666	0.906198	-1.97543	1.15094	2.28012	-1.50085	-1.18094	0.306973	-1.1147	0.21666	0.906198	-1.97543	1.15094	2.28012	-1.50085	-1.18094	0.306973	-1.1147
Q8N9U0	Tandem C2 domains nuclear protein [OS=Homo sapiens]	FALSE		31	1883	31	55.2	647680	79612.7	177696	659537	894872	149076	178205	268748	281706	559543	567462	88759.8	2.98176e+06	270349	279116	85019.3	905643	49735.9	0.84141	0.0749924	1772	0.935902	0.128752	0.0287694	YES			YES	YES	YES	YES	YES	YES	YES	YES	YES	2	19.3049	16.2807	17.4391	19.3311	19.7713	17.1857	17.4432	18.0359	18.1038	19.0939	19.1142	16.4376	21.5077	18.0445	18.0905	16.3755	19.7886	15.602	19.3049	16.2807	17.4391	19.3311	19.7713	17.1857	17.4432	18.0359	18.1038	19.0939	19.1142	16.4376	21.5077	18.0445	18.0905	16.3755	19.7886	15.602	19.3049	16.2807	17.4391	19.3311	19.7713	17.1857	17.4432	18.0359	18.1038	19.0939	19.1142	16.4376	21.5077	18.0445	18.0905	16.3755	19.7886	15.602	-0.211033	2.83345	-1.00144	2.17664	-1.72686	0.904822	-1.06767	1.75269	-2.50183	-0.211033	2.83345	-1.00144	2.17664	-1.72686	0.904822	-1.06767	1.75269	-2.50183
O60763	General vesicular transport factor p115 [OS=Homo sapiens]	FALSE		15	190	15	107.8	2.71067e+06	561240	642955	7.92955e+06	958970	998009	1.88702e+06	357050	1.70302e+06	7305630	1.37986e+06	829113	8.99161e+06	385583	2.57232e+06	681344	726642	413727	0.841621	0.0748836	1773	0.935609	0.0935561	0.0289057	YES			YES	YES	YES	YES	YES	YES	YES	YES	YES	2	21.3702	19.0983	19.2944	22.9188	19.8711	19.9287	20.8477	18.4458	20.6997	22.8006	20.3961	19.6612	23.1001	18.5567	21.2946	19.378	19.4709	18.6583	21.3702	19.0983	19.2944	22.9188	19.8711	19.9287	20.8477	18.4458	20.6997	22.8006	20.3961	19.6612	23.1001	18.5567	21.2946	19.378	19.4709	18.6583	21.3702	19.0983	19.2944	22.9188	19.8711	19.9287	20.8477	18.4458	20.6997	22.8006	20.3961	19.6612	23.1001	18.5567	21.2946	19.378	19.4709	18.6583	1.43036	1.29784	0.366851	0.181341	-1.31445	1.36594	-1.46966	1.02512	-2.04134	1.43036	1.29784	0.366851	0.181341	-1.31445	1.36594	-1.46966	1.02512	-2.04134
Q9HAV0	Guanine nucleotide-binding protein subunit beta-4 [OS=Homo sapiens]	FALSE		16	752	10	37.5	5.08817e+06	487612	1.64705e+06	1.00134e+07	2.94402e+06	1.20482e+06	1.93525e+06	5.46543e+06	2.95032e+06	7.89741e+06	2.0353e+06	2.07051e+06	1.72632e+07	1.84303e+06	2.17815e+06	895975	3.93237e+06	910973	0.844245	0.0735314	1774	0.937997	0.0787561	0.0277984	YES			YES	YES	YES	YES	YES	YES	YES	YES	YES	2	22.2787	18.8954	20.6515	23.2554	21.4894	20.2004	20.8841	22.3819	21.4924	22.9129	20.9568	20.9816	24.0412	20.8136	21.0547	19.7731	21.907	19.797	22.2787	18.8954	20.6515	23.2554	21.4894	20.2004	20.8841	22.3819	21.4924	22.9129	20.9568	20.9816	24.0412	20.8136	21.0547	19.7731	21.907	19.797	22.2787	18.8954	20.6515	23.2554	21.4894	20.2004	20.8841	22.3819	21.4924	22.9129	20.9568	20.9816	24.0412	20.8136	21.0547	19.7731	21.907	19.797	0.634234	2.06144	0.330102	0.785773	-0.675705	0.854282	-1.11099	-0.474935	-1.69539	0.634234	2.06144	0.330102	0.785773	-0.675705	0.854282	-1.11099	-0.474935	-1.69539
P63098	Calcineurin subunit B type 1 [OS=Homo sapiens]	FALSE		6	85	6	19.3	1.42678e+08	2.22814e+07	2.57939e+07	825176	1.02583e+08	5.59683e+07	4.60976e+07	1.61903e+08	4.34081e+07	1.47058e+08	5.94464e+07	6.90838e+07	5.16078e+06	7.21559e+07	1.90097e+07	1.65083e+07	7.59257e+07	1.19734e+07	0.844431	0.073436	1775	0.937675	-0.108006	0.0279477	YES			YES	YES	YES	YES	YES	YES	YES	YES	YES	2	27.0882	24.4093	24.6205	19.6543	26.6122	25.7381	25.4582	27.2706	25.3715	27.1318	25.8251	26.0418	22.2992	26.1046	24.1802	23.9767	26.1781	23.5133	27.0882	24.4093	24.6205	19.6543	26.6122	25.7381	25.4582	27.2706	25.3715	27.1318	25.8251	26.0418	22.2992	26.1046	24.1802	23.9767	26.1781	23.5133	27.0882	24.4093	24.6205	19.6543	26.6122	25.7381	25.4582	27.2706	25.3715	27.1318	25.8251	26.0418	22.2992	26.1046	24.1802	23.9767	26.1781	23.5133	0.0436271	1.41575	1.42132	2.64482	-0.507602	-1.55787	-1.4815	-1.09247	-1.85813	0.0436271	1.41575	1.42132	2.64482	-0.507602	-1.55787	-1.4815	-1.09247	-1.85813
Q7L266	Isoaspartyl peptidase/L-asparaginase [OS=Homo sapiens]	FALSE		8	210	8	32	749408	206177	141193	3.69306e+06	405357		275499	267520	696381	968445	657833	114317	6.20842e+06	317377	328626	118899	2.06346e+06	96050.5	0.845414	0.0729305	1776	0.938238	0.126569	0.0276869	YES			YES	YES	YES	YES	YES		YES	YES	YES	3	19.5154	17.6535	17.1073	21.8164	18.6288	#VALUE!	18.0717	18.0293	19.4095	19.8853	19.3274	16.8027	22.5658	18.2758	18.3261	16.8594	20.9766	16.5515	19.5154	17.6535	17.1073	21.8164	18.6288		18.0717	18.0293	19.4095	19.8853	19.3274	16.8027	22.5658	18.2758	18.3261	16.8594	20.9766	16.5515	19.5154	17.6535	17.1073	21.8164	18.6288		18.0717	18.0293	19.4095	19.8853	19.3274	16.8027	22.5658	18.2758		16.8594	20.9766	16.5515	0.369919	1.67384	-0.304632	0.749408	-0.352998	#VALUE!	-1.21232	2.94735	-2.85801	0.369919	1.67384	-0.304632	0.749408	-0.352998		-1.21232	2.94735	-2.85801
P08034	Gap junction beta-1 protein [OS=Homo sapiens]	FALSE		4	112	4	32	2.17347e+07	642690	2.74309e+06	2.89145e+06	6.96724e+06	2.61179e+06	3.33993e+06	2.78045e+06	3.88164e+06	1.61154e+07	3.03994e+06	2.83642e+06	1.05857e+07	4.05834e+06	2.63337e+06	1.1222e+06	3.59689e+06	1.94773e+06	0.845447	0.0729136	1777	0.937747	0.0851178	0.0279144	YES			YES	YES	YES	YES	YES	YES	YES	YES	YES	2	24.3735	19.2938	21.3874	21.4634	22.7322	21.3166	21.6714	21.4069	21.8882	23.9419	21.5356	21.4356	23.3356	21.9525	21.3285	20.0979	21.7783	20.8934	24.3735	19.2938	21.3874	21.4634	22.7322	21.3166	21.6714	21.4069	21.8882	23.9419	21.5356	21.4356	23.3356	21.9525	21.3285	20.0979	21.7783	20.8934	24.3735	19.2938	21.3874	21.4634	22.7322	21.3166	21.6714	21.4069	21.8882	23.9419	21.5356	21.4356	23.3356	21.9525	21.3285	20.0979	21.7783	20.8934	-0.431557	2.24185	0.0482681	1.87225	-0.779697	0.0118697	-1.57348	0.371434	-0.994872	-0.431557	2.24185	0.0482681	1.87225	-0.779697	0.0118697	-1.57348	0.371434	-0.994872
P50502	Hsc70-interacting protein [OS=Homo sapiens]	FALSE		12	544	3	41.3	1.24725e+07	1.97426e+06	1.86056e+06	1.63758e+07	6.12185e+06	1.42258e+06	3.3686e+06	1.23224e+07	8.11997e+06	1.86118e+07	6.68253e+06	3.83456e+06	1.7905e+07	7.16929e+06	2.76981e+06	1.08332e+06	9.71411e+06	2.06635e+06	0.845569	0.0728507	1778	0.937355	0.0826216	0.0280959	YES			YES	YES	YES	YES	YES	YES	YES	YES	YES	2	23.5722	20.9129	20.8273	23.9651	22.5455	20.4401	21.6837	23.5548	22.953	24.1497	22.672	21.8706	24.0939	22.7734	21.4014	20.047	23.2117	20.9787	23.5722	20.9129	20.8273	23.9651	22.5455	20.4401	21.6837	23.5548	22.953	24.1497	22.672	21.8706	24.0939	22.7734	21.4014	20.047	23.2117	20.9787	23.5722	20.9129	20.8273	23.9651	22.5455	20.4401	21.6837	23.5548	22.953	24.1497	22.672	21.8706	24.0939	22.7734	21.4014	20.047	23.2117	20.9787	0.577461	1.75908	1.04333	0.128796	0.227861	0.961273	-1.63669	-0.343126	-1.97439	0.577461	1.75908	1.04333	0.128796	0.227861	0.961273	-1.63669	-0.343126	-1.97439
P23381	Tryptophan--tRNA ligase, cytoplasmic [OS=Homo sapiens]	FALSE		25	1190	25	53.1		168052	115207	1.8391e+06	117696	323307	371045	154551	824641	532533	508451	173788	3.42596e+06	216819	175567	307199	613640	60449.3	0.846929	0.0721531	1779	0.938334	0.129409	0.0276424	YES				YES	YES	YES	YES	YES	YES	YES	YES	3	#VALUE!	17.3585	16.8139	20.8106	16.8447	18.3025	18.5012	17.2377	19.6534	19.0225	18.9557	17.407	21.7081	17.7261	17.4217	18.2288	19.227	15.8834		17.3585	16.8139	20.8106	16.8447	18.3025	18.5012	17.2377	19.6534	19.0225	18.9557	17.407	21.7081	17.7261	17.4217	18.2288	19.227	15.8834		17.3585	16.8139	20.8106	16.8447	18.3025	18.5012	17.2377	19.6534		18.9557	17.407	21.7081	17.7261	17.4217	18.2288	19.227	15.8834	#VALUE!	1.5972	0.593097	0.897508	0.881425	-0.880884	-0.27242	1.98931	-3.76997		1.5972	0.593097	0.897508	0.881425	-0.880884	-0.27242	1.98931	-3.76997
Q96HY6	DDRGK domain-containing protein 1 [OS=Homo sapiens]	FALSE		7	49	7	35.6	5.31399e+07	4.10479e+06	4.99764e+06	1.64789e+06	1.11384e+07	7.65016e+06	2.20424e+07	2.07278e+07	3.01973e+06	4.53133e+07	1.48696e+07	8.97277e+06	3.04343e+06	1.24423e+07	5.66967e+06	7.08168e+06	2.14332e+07	1.64336e+06	0.848066	0.0715703	1780	0.939066	0.0684873	0.0273037	YES			YES	YES	YES	YES	YES	YES	YES	YES	YES	2	25.6633	21.9689	22.2528	20.6522	23.409	22.8671	24.3938	24.3051	21.526	25.4334	23.8259	23.0971	21.5373	23.5688	22.4348	22.7557	24.3533	20.6482	25.6633	21.9689	22.2528	20.6522	23.409	22.8671	24.3938	24.3051	21.526	25.4334	23.8259	23.0971	21.5373	23.5688	22.4348	22.7557	24.3533	20.6482	25.6633	21.9689	22.2528	20.6522	23.409	22.8671	24.3938	24.3051	21.526	25.4334	23.8259	23.0971	21.5373	23.5688	22.4348	22.7557	24.3533	20.6482	-0.229862	1.85698	0.844307	0.885085	0.159708	-0.432226	-1.63812	0.0482769	-0.877773	-0.229862	1.85698	0.844307	0.885085	0.159708	-0.432226	-1.63812	0.0482769	-0.877773
P48444	Coatomer subunit delta [OS=Homo sapiens]	FALSE		24	600	24	57.2	2.28732e+06	1.92534e+06	2.20309e+06	5.60152e+06	2.53745e+06	1.84189e+06	1.36197e+06	2.6422e+06	2.15434e+06	3.51249e+06	2.73308e+06	2.69025e+06	1.00794e+07	2.75738e+06	2.07344e+06	954103	3.36874e+06	252310	0.8485	0.0713481	1781	0.93902	-0.0784704	0.0273254	YES			YES	YES	YES	YES	YES	YES	YES	YES	YES	2	21.1252	20.8767	21.0711	22.4174	21.2749	20.8128	20.3773	21.3333	21.0388	21.7441	21.3821	21.3593	23.2649	21.3949	20.9836	19.8638	21.6838	17.9448	21.1252	20.8767	21.0711	22.4174	21.2749	20.8128	20.3773	21.3333	21.0388	21.7441	21.3821	21.3593	23.2649	21.3949	20.9836	19.8638	21.6838	17.9448	21.1252	20.8767	21.0711	22.4174	21.2749	20.8128	20.3773	21.3333	21.0388	21.7441	21.3821	21.3593	23.2649	21.3949	20.9836	19.8638	21.6838	17.9448	0.618837	0.505413	0.288208	0.847526	0.119921	0.17084	-0.513474	0.350473	-3.09398	0.618837	0.505413	0.288208	0.847526	0.119921	0.17084	-0.513474	0.350473	-3.09398
Q14642	Inositol polyphosphate-5-phosphatase A [OS=Homo sapiens]	FALSE		10	190	10	47.8	1.03271e+08	1.7367e+07	4.78268e+07	3.00937e+07	5.65714e+07	2.84607e+07	3.47435e+07	8.5015e+07	4.80832e+07	7.87749e+07	5.23613e+07	9.1506e+07	2.38052e+07	6.29395e+07	2.28868e+07	1.36238e+07	7.75712e+07	3.01941e+07	0.848524	0.071336	1782	0.938519	-0.0572517	0.027557	YES			YES	YES	YES	YES	YES	YES	YES	YES	YES	2	26.6219	24.0498	25.5113	24.843	25.7536	24.7625	25.0502	26.3412	25.519	26.2312	25.642	26.4474	24.5048	25.9075	24.448	23.6996	26.209	24.8478	26.6219	24.0498	25.5113	24.843	25.7536	24.7625	25.0502	26.3412	25.519	26.2312	25.642	26.4474	24.5048	25.9075	24.448	23.6996	26.209	24.8478	26.6219	24.0498	25.5113	24.843	25.7536	24.7625	25.0502	26.3412	25.519	26.2312	25.642	26.4474	24.5048	25.9075	24.448	23.6996	26.209	24.8478	-0.390633	1.59215	0.936046	-0.338189	0.153891	-0.314456	-1.35061	-0.132196	-0.671266	-0.390633	1.59215	0.936046	-0.338189	0.153891	-0.314456	-1.35061	-0.132196	-0.671266
Q9BT67	NEDD4 family-interacting protein 1 [OS=Homo sapiens]	FALSE		4	92	4	24.9	2.08553e+06	1.47723e+06	3.48248e+06	2.74538e+07	9.04655e+06	2.09537e+06	4.16198e+06	5.28606e+06	6.00168e+06	2.43632e+06	2.80176e+06	8.08258e+06	1.97084e+07	7.04305e+06	2.38151e+06	2.09834e+06	6.53639e+06	2.06015e+06	0.849696	0.0707365	1783	0.939288	-0.0574005	0.0272012	YES			YES	YES	YES	YES	YES	YES	YES	YES	YES	2	20.992	20.4945	21.7317	24.7105	23.1089	20.9988	21.9888	22.3338	22.5169	21.2163	21.4179	22.9464	24.2323	22.7478	21.1834	21.0008	22.6401	20.9743	20.992	20.4945	21.7317	24.7105	23.1089	20.9988	21.9888	22.3338	22.5169	21.2163	21.4179	22.9464	24.2323	22.7478	21.1834	21.0008	22.6401	20.9743	20.992	20.4945	21.7317	24.7105	23.1089	20.9988	21.9888	22.3338	22.5169	21.2163	21.4179	22.9464	24.2323	22.7478	21.1834	21.0008	22.6401	20.9743	0.224288	0.923439	1.2147	-0.478196	-0.361169	0.18467	-0.988017	0.306299	-1.54262	0.224288	0.923439	1.2147	-0.478196	-0.361169	0.18467	-0.988017	0.306299	-1.54262
O95084	Serine protease 23 [OS=Homo sapiens]	FALSE		3	16	3	43	2.12071e+07	2.77592e+06	3.35137e+06	1.07722e+06	3.00496e+06	4.80949e+06	1.69613e+06	7.07738e+06	851633	1.33102e+07	1.27723e+07	5.0203e+06	1.49005e+06	3.11947e+06	3.96395e+06	498267	4.13506e+06	617600	0.849905	0.0706299	1784	0.938992	-0.0722308	0.0273381	YES			YES	YES	YES	YES	YES	YES	YES	YES	YES	2	24.338	21.4045	21.6763	20.0389	21.5189	22.1975	20.6938	22.7548	19.6999	23.666	23.6065	22.2593	20.5069	21.5729	21.9185	18.9266	21.9795	19.2363	24.338	21.4045	21.6763	20.0389	21.5189	22.1975	20.6938	22.7548	19.6999	23.666	23.6065	22.2593	20.5069	21.5729	21.9185	18.9266	21.9795	19.2363	24.338	21.4045	21.6763	20.0389	21.5189	22.1975	20.6938	22.7548	19.6999	23.666	23.6065	22.2593	20.5069	21.5729	21.9185	18.9266	21.9795	19.2363	-0.67201	2.20198	0.583023	0.468049	0.0539533	-0.278943	-1.76726	-0.775307	-0.46356	-0.67201	2.20198	0.583023	0.468049	0.0539533	-0.278943	-1.76726	-0.775307	-0.46356
P10586	Receptor-type tyrosine-protein phosphatase F [OS=Homo sapiens]	FALSE		56	1352	50	212.7	1.21279e+06	121543	263066	1.02459e+06	449647	239885	406661	2.40224e+06	642267	1.40276e+06	371168	379236	2.97866e+06	318171	268086	162102	2.00786e+06	253836	0.850496	0.0703276	1785	0.939119	0.0693621	0.0272792	YES			YES	YES	YES	YES	YES	YES	YES	YES	YES	2	20.2099	16.8911	18.0051	19.9666	18.7784	17.872	18.6335	21.1959	19.2928	20.4198	18.5017	18.5327	21.5062	18.2794	18.0323	17.3065	20.9372	17.9535	20.2099	16.8911	18.0051	19.9666	18.7784	17.872	18.6335	21.1959	19.2928	20.4198	18.5017	18.5327	21.5062	18.2794	18.0323	17.3065	20.9372	17.9535	20.2099	16.8911	18.0051	19.9666	18.7784	17.872	18.6335	21.1959	19.2928	20.4198	18.5017	18.5327	21.5062	18.2794	18.0323	17.3065	20.9372	17.9535	0.209937	1.6106	0.52767	1.53962	-0.498991	0.160351	-1.32693	-0.258721	-1.33928	0.209937	1.6106	0.52767	1.53962	-0.498991	0.160351	-1.32693	-0.258721	-1.33928
Q3SX14	Gelsolin OS=Bos taurus GN=GSN PE=2 SV=1	FALSE		20	951	3	80.7	2.32312e+06	194849	46041.6	4.86425e+06	447106	40890.8		644888	682938	4.08268e+06	686499	85125	8.46434e+06	25517.7	215857	7742.32	469967	340946	0.851081	0.0700294	1786	0.939238	0.140832	0.0272242	YES			YES	YES	YES	YES	YES	YES		YES	YES	3	21.1476	17.572	15.4906	22.2138	18.7703	15.3195	#VALUE!	19.2987	19.3814	21.9611	19.3889	16.3773	23.013	14.6392	17.7197	12.9186	18.8422	18.3792	21.1476	17.572	15.4906	22.2138	18.7703	15.3195		19.2987	19.3814	21.9611	19.3889	16.3773	23.013	14.6392	17.7197	12.9186	18.8422	18.3792	21.1476	17.572	15.4906	22.2138	18.7703	15.3195		19.2987	19.3814	21.9611	19.3889	16.3773	23.013	14.6392	17.7197		18.8422	18.3792	0.813454	1.8169	0.886646	0.799179	-4.13105	2.40022	#VALUE!	-0.456491	-1.00221	0.813454	1.8169	0.886646	0.799179	-4.13105	2.40022		-0.456491	-1.00221
Q9UL26	Ras-related protein Rab-22A [OS=Homo sapiens]	FALSE		10	295	10	21.8	2.80801e+06	188309	483135	441134	703253	882814	809111	388756	3.78392e+06	3.92944e+06		546856	1.11048e+06	320612	2.97971e+06	337268		884057	0.851109	0.0700149	1787	0.938744	-0.106134	0.0274528	YES			YES		YES	YES	YES	YES	YES		YES	4	21.4211	17.5227	18.8821	18.7509	19.4237	19.7518	19.626	18.5685	21.8515	21.9059	#VALUE!	19.0608	20.0828	18.2905	21.5067	18.3635	#VALUE!	19.7538	21.4211	17.5227	18.8821	18.7509	19.4237	19.7518	19.626	18.5685	21.8515	21.9059		19.0608	20.0828	18.2905	21.5067	18.3635		19.7538	21.4211		18.8821	18.7509	19.4237	19.7518	19.626		21.8515	21.9059		19.0608	20.0828	18.2905	21.5067	18.3635		19.7538	0.484776	#VALUE!	0.178734	1.33189	-1.13322	1.75499	-1.26244	#VALUE!	-2.09767	0.484776		0.178734	1.33189	-1.13322	1.75499	-1.26244		-2.09767
Q7Z6Z7	E3 ubiquitin-protein ligase HUWE1 [OS=Homo sapiens]	FALSE		20	131	20	481.6	327970	80069		1.17202e+06	103835	200733	251517		583242	885270	340432	100976	3.65919e+06	131167	507134	18375.7	280189	153321	0.851202	0.0699672	1788	0.938322	0.162145	0.0276481	YES			YES	YES		YES	YES	YES	YES		YES	4	18.3232	16.289	#VALUE!	20.1606	16.6639	17.6149	17.9403	#VALUE!	19.1537	19.7558	18.377	16.6237	21.8031	17.001	18.952	14.1655	18.096	17.2262	18.3232	16.289		20.1606	16.6639	17.6149	17.9403		19.1537	19.7558	18.377	16.6237	21.8031	17.001	18.952	14.1655	18.096	17.2262	18.3232	16.289		20.1606	16.6639	17.6149	17.9403		19.1537	19.7558	18.377		21.8031	17.001	18.952	14.1655		17.2262	1.43256	2.08805	#VALUE!	1.64252	0.337113	1.33709	-3.77478	#VALUE!	-1.92754	1.43256	2.08805		1.64252	0.337113	1.33709	-3.77478		-1.92754
O00232	26S proteasome non-ATPase regulatory subunit 12 [OS=Homo sapiens]	FALSE		17	201	17	52.9	514280	49582.4	86250.1		130610	112142		315187	115204	239351	109784	158227	622591	137600			219208	109955	0.853096	0.0690021	1789	0.939884	0.0671288	0.0269259	YES			YES	YES	YES		YES			YES	YES	5	18.9722	15.5975	16.3962	#VALUE!	16.9949	16.775	#VALUE!	18.2658	16.8138	17.8688	16.7443	17.2716	19.2479	17.0701	#VALUE!	#VALUE!	17.7419	16.7466	18.9722	15.5975	16.3962		16.9949	16.775		18.2658	16.8138	17.8688	16.7443	17.2716	19.2479	17.0701			17.7419	16.7466	18.9722	15.5975	16.3962		16.9949			18.2658	16.8138	17.8688	16.7443	17.2716		17.0701			17.7419	16.7466	-1.10343	1.14676	0.875396	#VALUE!	0.0752223	#VALUE!	#VALUE!	-0.523908	-0.0672723	-1.10343	1.14676	0.875396		0.0752223			-0.523908	-0.0672723
Q96CD0	F-box/LRR-repeat protein 8 [OS=Homo sapiens]	FALSE		5	33	5	40.5	7.30393e+06	110492	429890	2.03978e+06	2.4031e+06	277615	117348	6.19599e+06	1.15525e+06	1.65522e+06	8.75196e+06	9360066	3.07384e+06	2.80769e+06	224283	113425	334418	147759	0.856199	0.0674255	1790	0.942775	0.210134	0.0255919	YES			YES	YES	YES	YES	YES	YES	YES	YES	YES	2	22.8002	16.7536	18.7136	20.96	21.1965	18.0827	16.8404	22.5629	20.1398	20.6586	23.0612	23.1581	21.5516	21.421	17.775	16.7914	18.3513	17.1729	22.8002	16.7536	18.7136	20.96	21.1965	18.0827	16.8404	22.5629	20.1398	20.6586	23.0612	23.1581	21.5516	21.421	17.775	16.7914	18.3513	17.1729	22.8002	16.7536	18.7136	20.96	21.1965	18.0827	16.8404	22.5629	20.1398	20.6586	23.0612	23.1581	21.5516	21.421	17.775	16.7914	18.3513	17.1729	-2.14165	6.3076	4.44448	0.591624	0.224484	-0.30777	-0.0490594	-4.21161	-2.96689	-2.14165	6.3076	4.44448	0.591624	0.224484	-0.30777	-0.0490594	-4.21161	-2.96689
O75558	Syntaxin-11 [OS=Homo sapiens]	FALSE		8	59	8	33.2	2.52707e+06	174078	291083	421947	806327	648522	507689	1521414	431751	2.3594e+06	584517	953914	744360	767603	288886	142162	900863	206483	0.856739	0.0671514	1791	0.942843	-0.0793827	0.0255604	YES			YES	YES	YES	YES	YES	YES	YES	YES	YES	2	21.269	17.4094	18.1511	18.6867	19.621	19.3068	18.9536	20.537	18.7198	21.17	19.1569	19.8635	19.5056	19.55	18.1401	17.1172	19.7809	17.6557	21.269	17.4094	18.1511	18.6867	19.621	19.3068	18.9536	20.537	18.7198	21.17	19.1569	19.8635	19.5056	19.55	18.1401	17.1172	19.7809	17.6557	21.269	17.4094	18.1511	18.6867	19.621	19.3068	18.9536	20.537	18.7198	21.17	19.1569	19.8635	19.5056	19.55	18.1401	17.1172	19.7809	17.6557	-0.0990455	1.74751	1.71243	0.81894	-0.071006	-1.16666	-1.83641	-0.756033	-1.06417	-0.0990455	1.74751	1.71243	0.81894	-0.071006	-1.16666	-1.83641	-0.756033	-1.06417
Q9H223	EH domain-containing protein 4 [OS=Homo sapiens]	FALSE		47	3856	36	61.1	1.53038e+06	482446	468662	1.13537e+07	769922	1.09241e+06	1.79032e+06	2.30357e+06	1.68057e+06	1.50755e+06	2.26661e+06	654287	1.78761e+07	494597	1.66284e+06	580147	1.2098e+06	621956	0.858497	0.0662613	1792	0.944251	-0.074951	0.0249127	YES			YES	YES	YES	YES	YES	YES	YES	YES	YES	2	20.5455	18.88	18.8382	23.4367	19.5544	20.0591	20.7718	21.1354	20.6805	20.5238	21.1121	19.3196	24.0915	18.9159	20.6652	19.1461	20.2063	19.2465	20.5455	18.88	18.8382	23.4367	19.5544	20.0591	20.7718	21.1354	20.6805	20.5238	21.1121	19.3196	24.0915	18.9159	20.6652	19.1461	20.2063	19.2465	20.5455	18.88	18.8382	23.4367	19.5544	20.0591	20.7718	21.1354	20.6805	20.5238	21.1121	19.3196	24.0915	18.9159	20.6652	19.1461	20.2063	19.2465	-0.0216797	2.2321	0.481375	0.654872	-0.63846	0.606134	-1.62573	-0.929102	-1.43406	-0.0216797	2.2321	0.481375	0.654872	-0.63846	0.606134	-1.62573	-0.929102	-1.43406
P06748	Nucleophosmin [OS=Homo sapiens]	FALSE		2	3	2	32.6	582760	59635.4	84481.5	4.62707e+06			314371	186584	543543	877141	70356.3		7.04997e+06		39749.1	153834	667260	171486	0.858513	0.066253	1793	0.943742	0.0964936	0.0251466	YES			YES	YES		YES			YES	YES	YES	5	19.1525	15.8639	16.3663	22.1417	#VALUE!	#VALUE!	18.2621	17.5095	19.052	19.7424	16.1024	#VALUE!	22.7492	#VALUE!	15.2786	17.231	19.3479	17.3877	19.1525	15.8639	16.3663	22.1417			18.2621	17.5095	19.052	19.7424	16.1024		22.7492		15.2786	17.231	19.3479	17.3877	19.1525	15.8639		22.1417			18.2621	17.5095	19.052	19.7424	16.1024		22.7492			17.231	19.3479	17.3877	0.589906	0.238511	#VALUE!	0.607519	#VALUE!	#VALUE!	-1.0311	1.83843	-1.6643	0.589906	0.238511		0.607519			-1.0311	1.83843	-1.6643
Q9HAB8	Phosphopantothenate--cysteine ligase [OS=Homo sapiens]	FALSE		12	473	12	34	5.90466e+06	930935	1.34859e+06	9.08342e+06	2.52968e+06	1.27337e+06	2.48854e+06	2.44644e+06	3.02942e+06	3.14997e+06	3.20899e+06	1.47207e+06	1.67567e+07	2.86333e+06	2.6651e+06	1.29968e+06	3.06044e+06	818970	0.858561	0.0662289	1794	0.943268	0.0701903	0.0253647	YES			YES	YES	YES	YES	YES	YES	YES	YES	YES	2	22.4934	19.8283	20.363	23.1148	21.2705	20.2802	21.2469	21.2223	21.5306	21.5869	21.6137	20.4894	23.9982	21.4493	21.3458	20.3097	21.5453	19.6435	22.4934	19.8283	20.363	23.1148	21.2705	20.2802	21.2469	21.2223	21.5306	21.5869	21.6137	20.4894	23.9982	21.4493	21.3458	20.3097	21.5453	19.6435	22.4934	19.8283	20.363	23.1148	21.2705	20.2802	21.2469	21.2223	21.5306	21.5869	21.6137	20.4894	23.9982	21.4493	21.3458	20.3097	21.5453	19.6435	-0.906514	1.78537	0.126395	0.883433	0.178739	1.06554	-0.937145	0.323057	-1.88716	-0.906514	1.78537	0.126395	0.883433	0.178739	1.06554	-0.937145	0.323057	-1.88716
Q9GZU7	Carboxy-terminal domain RNA polymerase II polypeptide A small phosphatase 1 [OS=Homo sapiens]	FALSE		5	46	4	29.2	478042	262377	219678	680480	612605	383871	205580	1.62781e+06	574925	343558	780251	537570	782238	539556	521649	79066.4	2.54203e+06	199518	0.860617	0.06519	1795	0.945001	0.0649705	0.0245679	YES			YES	YES	YES	YES	YES	YES	YES	YES	YES	2	18.8668	18.0013	17.745	19.3762	19.2246	18.5503	17.6493	20.6345	19.133	18.3902	19.5736	19.0361	19.5772	19.0414	18.9927	16.2708	21.2775	17.6062	18.8668	18.0013	17.745	19.3762	19.2246	18.5503	17.6493	20.6345	19.133	18.3902	19.5736	19.0361	19.5772	19.0414	18.9927	16.2708	21.2775	17.6062	18.8668	18.0013	17.745	19.3762	19.2246	18.5503	17.6493	20.6345	19.133	18.3902	19.5736	19.0361	19.5772	19.0414	18.9927	16.2708	21.2775	17.6062	-0.476584	1.57229	1.29106	0.201055	-0.183182	0.442458	-1.37856	0.64305	-1.52685	-0.476584	1.57229	1.29106	0.201055	-0.183182	0.442458	-1.37856	0.64305	-1.52685
P61513	Large ribosomal subunit protein eL43 [OS=Homo sapiens]	FALSE		4	154	4	10.3	396944	115895		2.6795e+06	666872		349830	412089	1.80916e+06	969622	518370		6.31256e+06	260483	418886	149718	1.25808e+06	259809	0.86098	0.0650067	1796	0.944873	0.130813	0.0246264	YES			YES	YES		YES	YES		YES	YES	YES	4	18.5986	16.8225	#VALUE!	21.3535	19.3471	#VALUE!	18.4163	18.6526	20.7869	19.8871	18.9836	#VALUE!	22.5898	17.9908	18.6762	17.1919	20.2628	17.9871	18.5986	16.8225		21.3535	19.3471		18.4163	18.6526	20.7869	19.8871	18.9836		22.5898	17.9908	18.6762	17.1919	20.2628	17.9871	18.5986	16.8225		21.3535	19.3471		18.4163	18.6526	20.7869	19.8871	18.9836		22.5898	17.9908		17.1919	20.2628	17.9871	1.28849	2.16116	#VALUE!	1.23626	-1.35622	#VALUE!	-1.2244	1.61019	-2.79979	1.28849	2.16116		1.23626	-1.35622		-1.2244	1.61019	-2.79979
P12830	Cadherin-1 [OS=Homo sapiens]	FALSE		15	495	15	97.4	675788	220148	255667	227683	963689	191163	240334	788701	148600	575269	784005	635006	491991	416890	183019	84307.5	986562	78160.4	0.861013	0.0649902	1797	0.944383	0.070794	0.0248516	YES			YES	YES	YES	YES	YES	YES	YES	YES	YES	2	19.3662	17.7481	17.9639	17.7967	19.8782	17.5444	17.8747	19.5891	17.1811	19.1339	19.5805	19.2764	18.9083	18.6693	17.4816	16.3634	19.912	16.2542	19.3662	17.7481	17.9639	17.7967	19.8782	17.5444	17.8747	19.5891	17.1811	19.1339	19.5805	19.2764	18.9083	18.6693	17.4816	16.3634	19.912	16.2542	19.3662	17.7481	17.9639	17.7967	19.8782	17.5444	17.8747	19.5891	17.1811	19.1339	19.5805	19.2764	18.9083	18.6693	17.4816	16.3634	19.912	16.2542	-0.232335	1.83239	1.3125	1.1116	-1.2089	-0.0628112	-1.51131	0.32293	-0.926926	-0.232335	1.83239	1.3125	1.1116	-1.2089	-0.0628112	-1.51131	0.32293	-0.926926
P55039	Developmentally-regulated GTP-binding protein 2 [OS=Homo sapiens]	FALSE		6	112	6	40.7	1.14549e+07	2.82081e+06	7.63434e+06	2.86439e+06	7843630	7274403	6.24184e+06	1.75815e+07	5.65957e+06	1.19024e+07	1.29847e+07	1.05386e+07	5.3906e+06	7.6835e+06	5.96152e+06	2.27616e+06	1.51875e+07	2.68953e+06	0.86225	0.0643669	1798	0.945214	0.0642729	0.02447	YES			YES	YES	YES	YES	YES	YES	YES	YES	YES	2	23.4495	21.4277	22.8641	21.4498	22.9031	22.7944	22.5735	24.0676	22.4323	23.5047	23.6303	23.3292	22.362	22.8733	22.5072	21.1182	23.8564	21.3589	23.4495	21.4277	22.8641	21.4498	22.9031	22.7944	22.5735	24.0676	22.4323	23.5047	23.6303	23.3292	22.362	22.8733	22.5072	21.1182	23.8564	21.3589	23.4495	21.4277	22.8641	21.4498	22.9031	22.7944	22.5735	24.0676	22.4323	23.5047	23.6303	23.3292	22.362	22.8733	22.5072	21.1182	23.8564	21.3589	0.0552824	2.20263	0.46511	0.912217	-0.029757	-0.287149	-1.45537	-0.211174	-1.07334	0.0552824	2.20263	0.46511	0.912217	-0.029757	-0.287149	-1.45537	-0.211174	-1.07334
P15260	Interferon gamma receptor 1 [OS=Homo sapiens]	FALSE		3	49	3	54.4	3.91134e+07	5.60107e+06	9.25279e+06	3.60466e+06	2.11882e+07	6.5743e+06	4.78653e+06	2.27957e+07	2.0255e+07	3.1958e+07	2.12787e+07	1.25888e+07	4.41214e+06	2.0817e+07	5.92095e+06	2.11544e+06	1.70504e+07	9.49544e+06	0.862291	0.064346	1799	0.944734	-0.0551675	0.0246906	YES			YES	YES	YES	YES	YES	YES	YES	YES	YES	2	25.2212	22.4173	23.1415	21.7814	24.3368	22.6484	22.1905	24.4423	24.2718	24.9297	24.3429	23.5856	22.073	24.3113	22.4974	21.0125	24.0233	23.1788	25.2212	22.4173	23.1415	21.7814	24.3368	22.6484	22.1905	24.4423	24.2718	24.9297	24.3429	23.5856	22.073	24.3113	22.4974	21.0125	24.0233	23.1788	25.2212	22.4173	23.1415	21.7814	24.3368	22.6484	22.1905	24.4423	24.2718	24.9297	24.3429	23.5856	22.073	24.3113	22.4974	21.0125	24.0233	23.1788	-0.291484	1.92564	0.444185	0.291614	-0.0255011	-0.151008	-1.17802	-0.418955	-1.09297	-0.291484	1.92564	0.444185	0.291614	-0.0255011	-0.151008	-1.17802	-0.418955	-1.09297
A6NFQ2	TRPM8 channel-associated factor 2 [OS=Homo sapiens]	FALSE		11	152	11	100.8	3.443e+06	997143	1.13875e+06	1.9355e+06	2.91383e+06	979301		1.99786e+06	991154	3.42724e+06	2.18331e+06	1.72111e+06	4.16753e+06	2.37818e+06	871899	304632	1.95028e+06	274129	0.864895	0.0630364	1800	0.947061	0.0595894	0.0236223	YES			YES	YES	YES	YES	YES	YES		YES	YES	3	21.7152	19.9274	20.119	20.8843	21.4745	19.9014	#VALUE!	20.93	19.9187	21.7086	21.0581	20.7149	21.9908	21.1814	19.7338	18.2167	20.8952	18.0645	21.7152	19.9274	20.119	20.8843	21.4745	19.9014		20.93	19.9187	21.7086	21.0581	20.7149	21.9908	21.1814	19.7338	18.2167	20.8952	18.0645	21.7152	19.9274	20.119	20.8843	21.4745	19.9014		20.93	19.9187	21.7086	21.0581	20.7149	21.9908	21.1814	19.7338		20.8952	18.0645	-0.00662154	1.13064	0.595885	1.10648	-0.293059	-0.167591	#VALUE!	-0.0347717	-1.85426	-0.00662154	1.13064	0.595885	1.10648	-0.293059	-0.167591		-0.0347717	-1.85426
Q9Y5X1	Sorting nexin-9 [OS=Homo sapiens]	FALSE		23	669	23	66.6	3.05958e+06	1.30986e+06	935997	5.86569e+06	417069	2.41251e+06	1.12975e+06	1.62925e+06	7.14671e+06	5.91058e+06	3.12351e+06	852390	1.15174e+07	244692	1.54913e+06	1.05582e+06	3.16058e+06	1.87009e+06	0.865677	0.0626443	1801	0.94739	0.0619967	0.0234714	YES			YES	YES	YES	YES	YES	YES	YES	YES	YES	2	21.5449	20.321	19.8361	22.4839	18.6699	21.2021	20.1076	20.6358	22.7688	22.4949	21.5747	19.7012	23.4573	17.9006	20.563	20.0099	21.5918	20.8347	21.5449	20.321	19.8361	22.4839	18.6699	21.2021	20.1076	20.6358	22.7688	22.4949	21.5747	19.7012	23.4573	17.9006	20.563	20.0099	21.5918	20.8347	21.5449	20.321	19.8361	22.4839	18.6699	21.2021	20.1076	20.6358	22.7688	22.4949	21.5747	19.7012	23.4573	17.9006	20.563	20.0099	21.5918	20.8347	0.949967	1.25376	-0.13499	0.973442	-0.769317	-0.639071	-0.0976287	0.955986	-1.93417	0.949967	1.25376	-0.13499	0.973442	-0.769317	-0.639071	-0.0976287	0.955986	-1.93417
Q9Y265	RuvB-like 1 [OS=Homo sapiens]	FALSE		12	175	12	50.2	1.83522e+06		411680	2.05442e+06	965641	172695	749361		1.00577e+06	283250		455291	4.71615e+06	727271	1.07235e+06	252808		926205	0.865847	0.0625588	1802	0.94705	-0.116099	0.023627	YES			YES		YES	YES	YES	YES	YES		YES	4	20.8075	#VALUE!	18.6512	20.9703	19.8811	17.3979	19.5153	#VALUE!	19.9399	18.1117	#VALUE!	18.7964	22.1692	19.4721	20.0323	17.9477	#VALUE!	19.821	20.8075		18.6512	20.9703	19.8811	17.3979	19.5153		19.9399	18.1117		18.7964	22.1692	19.4721	20.0323	17.9477		19.821	20.8075		18.6512	20.9703	19.8811	17.3979	19.5153		19.9399	18.1117		18.7964	22.1692	19.4721	20.0323	17.9477		19.821	-2.6958	#VALUE!	0.145264	1.19888	-0.408995	2.63448	-1.56762	#VALUE!	-0.1189	-2.6958		0.145264	1.19888	-0.408995	2.63448	-1.56762		-0.1189
Q9NYL9	Tropomodulin-3 [OS=Homo sapiens]	FALSE		18	562	17	39.6	18716.6			115821	20697.5		25556.1	18041.5	24235.6	76989.4	30686.3	11412.8	166049	19757.1		6889.23	74440.5	6577.4	0.866766	0.0620979	1803	0.94753	0.127491	0.023407	YES			YES			YES	YES		YES	YES	YES	5	14.192	#VALUE!	#VALUE!	16.8215	14.3372	#VALUE!	14.6414	14.139	14.5648	16.2324	14.9053	13.4784	17.3412	14.2701	#VALUE!	12.7501	16.1838	12.6833	14.192			16.8215	14.3372		14.6414	14.139	14.5648	16.2324	14.9053	13.4784	17.3412	14.2701		12.7501	16.1838	12.6833	14.192			16.8215	14.3372		14.6414	14.139	14.5648	16.2324			17.3412	14.2701		12.7501	16.1838	12.6833	2.04034	#VALUE!	#VALUE!	0.519709	-0.0670816	#VALUE!	-1.89126	2.04477	-1.88154	2.04034			0.519709	-0.0670816		-1.89126	2.04477	-1.88154
Q15012	Lysosomal-associated transmembrane protein 4A [OS=Homo sapiens]	FALSE		1	12	1	26.8	4.07066e+07	3.98857e+06	2.09105e+07	4.60197e+07	5.82829e+07	5.54953e+07	6.4115e+07	1.1741e+08	1.39776e+07	3.92369e+07	1.3621e+07	2.80172e+07	5.77889e+07	5.99349e+07	42112290	2.85944e+07	1.00894e+08	6.12119e+06	0.867111	0.0619252	1804	0.947381	-0.0514694	0.0234752	YES			YES	YES	YES	YES	YES	YES	YES	YES	YES	2	25.2788	21.9274	24.3177	25.4557	25.7966	25.7259	25.9342	26.807	23.7366	25.2257	23.6993	24.7398	25.7843	25.8369	25.3277	24.7692	26.5883	22.5454	25.2788	21.9274	24.3177	25.4557	25.7966	25.7259	25.9342	26.807	23.7366	25.2257	23.6993	24.7398	25.7843	25.8369	25.3277	24.7692	26.5883	22.5454	25.2788	21.9274	24.3177	25.4557	25.7966	25.7259	25.9342	26.807	23.7366	25.2257	23.6993	24.7398	25.7843	25.8369	25.3277	24.7692	26.5883	22.5454	-0.0530525	1.77189	0.422085	0.328541	0.0403232	-0.398124	-1.16493	-0.218722	-1.19124	-0.0530525	1.77189	0.422085	0.328541	0.0403232	-0.398124	-1.16493	-0.218722	-1.19124
Q96HE7	ERO1-like protein alpha [OS=Homo sapiens]	FALSE		16	259	16	54.4	220255	22621.8		574537	51761.7	269577	261069		992910	165175	180675	162575	539990		215909	271519		334232	0.867209	0.0618763	1805	0.946963	0.10975	0.0236669	YES			YES	YES		YES		YES	YES		YES	5	17.7488	14.4654	#VALUE!	19.132	15.6596	18.0403	17.9941	#VALUE!	19.9213	17.3336	17.463	17.3107	19.0426	#VALUE!	17.7201	18.0507	#VALUE!	18.3505	17.7488	14.4654		19.132	15.6596	18.0403	17.9941		19.9213	17.3336	17.463	17.3107	19.0426		17.7201	18.0507		18.3505	17.7488	14.4654		19.132		18.0403	17.9941		19.9213	17.3336	17.463		19.0426		17.7201	18.0507		18.3505	-0.415182	2.99761	#VALUE!	-0.089468	#VALUE!	-0.320273	0.0566239	#VALUE!	-1.57081	-0.415182	2.99761		-0.089468		-0.320273	0.0566239		-1.57081
P02533	Keratin, type I cytoskeletal 14 [OS=Homo sapiens]	FALSE		38	1368	12	51.5	2504645	86559.1	1.32477e+06	1.44409e+06	2.32745e+06	1.03759e+06	961881	2.24615e+06	2.2627e+06	2.06743e+06	246322	2.97887e+06	2.2645e+06	1.54444e+06	594706	468080	2613854	890093	0.869356	0.0608025	1806	0.948782	-0.0567747	0.0228336	YES			YES	YES	YES	YES	YES	YES	YES	YES	YES	2	21.2562	16.4014	20.3373	20.4617	21.1503	19.9848	19.8755	21.099	21.1096	20.9794	17.9102	21.5063	21.1108	20.5587	19.1818	18.8364	21.3177	19.7636	21.2562	16.4014	20.3373	20.4617	21.1503	19.9848	19.8755	21.099	21.1096	20.9794	17.9102	21.5063	21.1108	20.5587	19.1818	18.8364	21.3177	19.7636	21.2562	16.4014	20.3373	20.4617	21.1503	19.9848	19.8755	21.099	21.1096	20.9794	17.9102	21.5063	21.1108	20.5587	19.1818	18.8364	21.3177	19.7636	-0.276769	1.50879	1.16902	0.649034	-0.591663	-0.802988	-1.0391	0.218725	-1.34602	-0.276769	1.50879	1.16902	0.649034	-0.591663	-0.802988	-1.0391	0.218725	-1.34602
Q96RF0	Sorting nexin-18 [OS=Homo sapiens]	FALSE		18	636	18	68.9	1.56892e+06	318421	895053	2.35053e+06	287343	355155	508478	1.02719e+06	2.02754e+06	966383	2.06762e+06	496038	5.53306e+06	198127	879084	219839	2.68154e+06	355417	0.87257	0.0591995	1807	0.951763	0.0907889	0.021471	YES			YES	YES	YES	YES	YES	YES	YES	YES	YES	2	20.5813	18.2806	19.7716	21.1646	18.1324	18.4381	18.9558	19.9703	20.9513	19.8822	20.9795	18.9201	22.3996	17.5961	19.7456	17.7461	21.3546	18.4392	20.5813	18.2806	19.7716	21.1646	18.1324	18.4381	18.9558	19.9703	20.9513	19.8822	20.9795	18.9201	22.3996	17.5961	19.7456	17.7461	21.3546	18.4392	20.5813	18.2806	19.7716	21.1646	18.1324	18.4381	18.9558	19.9703	20.9513	19.8822	20.9795	18.9201	22.3996	17.5961	19.7456	17.7461	21.3546	18.4392	-0.69911	2.69896	-0.851523	1.23509	-0.536352	1.30755	-1.20974	1.38436	-2.51215	-0.69911	2.69896	-0.851523	1.23509	-0.536352	1.30755	-1.20974	1.38436	-2.51215
P30043	Flavin reductase (NADPH) [OS=Homo sapiens]	FALSE		14	824	14	22.1	4.43525e+06	573518	424416	6.25175e+06	578302	342628	1.63474e+06	1.12689e+06	3.91101e+06	1.36488e+06	1.45857e+06	652835	1.33107e+07	427588	1.96376e+06	634968	2.01621e+06	886926	0.873853	0.0585617	1808	0.952635	0.0861709	0.0210735	YES			YES	YES	YES	YES	YES	YES	YES	YES	YES	2	22.0806	19.1295	18.6951	22.5758	19.1415	18.3863	20.6406	20.1039	21.8991	20.3803	20.4761	19.3164	23.6661	18.7059	20.9052	19.2763	20.9432	19.7585	22.0806	19.1295	18.6951	22.5758	19.1415	18.3863	20.6406	20.1039	21.8991	20.3803	20.4761	19.3164	23.6661	18.7059	20.9052	19.2763	20.9432	19.7585	22.0806	19.1295	18.6951	22.5758	19.1415	18.3863	20.6406	20.1039	21.8991	20.3803	20.4761	19.3164	23.6661	18.7059	20.9052	19.2763	20.9432	19.7585	-1.70025	1.34664	0.62124	1.09026	-0.4356	2.51891	-1.36431	0.839299	-2.14066	-1.70025	1.34664	0.62124	1.09026	-0.4356	2.51891	-1.36431	0.839299	-2.14066
Q5VWN6	Protein TASOR 2 [OS=Homo sapiens]	FALSE		2	14	2	268.7	3.40215e+07	6.09722e+06	9.45495e+06	1.2319e+06	1.22397e+07	9.05513e+06	8741520	1.88607e+07	1.15413e+07	2.33431e+07	1.47274e+07	1.35091e+07	3.72727e+06	1.16091e+07	6.15018e+06	3.53948e+06	1.50019e+07	5.53291e+06	0.874263	0.0583577	1809	0.952556	-0.0543147	0.0211096	YES			YES	YES	YES	YES	YES	YES	YES	YES	YES	2	25.0199	22.5397	23.1726	20.2325	23.5451	23.1103	23.0595	24.1689	23.4603	24.4765	23.812	23.6874	21.8297	23.4688	22.5522	21.7551	23.8386	22.3996	25.0199	22.5397	23.1726	20.2325	23.5451	23.1103	23.0595	24.1689	23.4603	24.4765	23.812	23.6874	21.8297	23.4688	22.5522	21.7551	23.8386	22.3996	25.0199	22.5397	23.1726	20.2325	23.5451	23.1103	23.0595	24.1689	23.4603	24.4765	23.812	23.6874	21.8297	23.4688	22.5522	21.7551	23.8386	22.3996	-0.543446	1.27228	0.514785	1.59724	-0.0763134	-0.558106	-1.30435	-0.330235	-1.06069	-0.543446	1.27228	0.514785	1.59724	-0.0763134	-0.558106	-1.30435	-0.330235	-1.06069
P78539	Sushi repeat-containing protein SRPX [OS=Homo sapiens]	FALSE		9	71	9	51.5		1.14744e+06	1.23393e+06	1.45138e+06	2.42858e+06	674330	718700	1.47214e+06	827309	945126	1.4954e+06	1.32987e+06	986177	2.07253e+06	858882	409749	1.32157e+06	1.32533e+06	0.87454	0.0582203	1810	0.952331	-0.0291927	0.0212123	YES				YES	YES	YES	YES	YES	YES	YES	YES	3	#VALUE!	20.13	20.2348	20.469	21.2117	19.3631	19.455	20.4895	19.6581	19.8501	20.5121	20.3429	19.9115	20.983	19.7121	18.6444	20.3338	20.3379		20.13	20.2348	20.469	21.2117	19.3631	19.455	20.4895	19.6581	19.8501	20.5121	20.3429	19.9115	20.983	19.7121	18.6444	20.3338	20.3379		20.13	20.2348	20.469	21.2117	19.3631	19.455	20.4895	19.6581		20.5121	20.3429	19.9115	20.983	19.7121	18.6444	20.3338	20.3379	#VALUE!	0.382109	0.10803	-0.557506	-0.228719	0.349004	-0.810649	-0.155663	0.679853		0.382109	0.10803	-0.557506	-0.228719	0.349004	-0.810649	-0.155663	0.679853
Q99747	Gamma-soluble NSF attachment protein [OS=Homo sapiens]	FALSE		24	1233	24	34.7	3.74234e+07	2.60399e+06	3.41537e+06	2.82358e+07	9.92111e+06	7.44512e+06	7.65079e+06	1.06413e+07	1.18315e+07	3.43825e+07	9.97591e+06	5.41958e+06	4.12383e+07	7.98721e+06	1.09872e+07	2.49224e+06	1.2982e+07	4.44413e+06	0.875181	0.057902	1811	0.952503	0.0591908	0.0211338	YES			YES	YES	YES	YES	YES	YES	YES	YES	YES	2	25.1574	21.3123	21.7036	24.751	23.2421	22.8279	22.8672	23.3432	23.4961	25.0352	23.25	22.3697	25.2975	22.9293	23.3893	21.249	23.63	22.0835	25.1574	21.3123	21.7036	24.751	23.2421	22.8279	22.8672	23.3432	23.4961	25.0352	23.25	22.3697	25.2975	22.9293	23.3893	21.249	23.63	22.0835	25.1574	21.3123	21.7036	24.751	23.2421	22.8279	22.8672	23.3432	23.4961	25.0352	23.25	22.3697	25.2975	22.9293	23.3893	21.249	23.63	22.0835	-0.12227	1.93772	0.666138	0.54646	-0.31281	0.561453	-1.61817	0.286846	-1.41266	-0.12227	1.93772	0.666138	0.54646	-0.31281	0.561453	-1.61817	0.286846	-1.41266
Q9H3N1	Thioredoxin-related transmembrane protein 1 [OS=Homo sapiens]	FALSE		3	48	3	31.8	5.95839e+07	5.54291e+06	6.83259e+06	5.27941e+07	2.41936e+07	1.03692e+07	1.25736e+07	5.76471e+07	3.31131e+07	8.34661e+07	1.88074e+07	1.20424e+07	7.57253e+07	2.81185e+07	1.45426e+07	5.07388e+06	5.3618e+07	6.74259e+06	0.875625	0.0576819	1812	0.95246	0.0646605	0.0211535	YES			YES	YES	YES	YES	YES	YES	YES	YES	YES	2	25.8284	22.4022	22.704	25.6539	24.5281	23.3058	23.5839	25.7807	24.9809	26.3147	24.1648	23.5216	26.1743	24.745	23.7938	22.2747	25.6762	22.6849	25.8284	22.4022	22.704	25.6539	24.5281	23.3058	23.5839	25.7807	24.9809	26.3147	24.1648	23.5216	26.1743	24.745	23.7938	22.2747	25.6762	22.6849	25.8284	22.4022	22.704	25.6539	24.5281	23.3058	23.5839	25.7807	24.9809	26.3147	24.1648	23.5216	26.1743	24.745	23.7938	22.2747	25.6762	22.6849	0.486269	1.76259	0.817613	0.520399	0.216889	0.487983	-1.30924	-0.10453	-2.29603	0.486269	1.76259	0.817613	0.520399	0.216889	0.487983	-1.30924	-0.10453	-2.29603
P37173	TGF-beta receptor type-2 [OS=Homo sapiens]	FALSE		19	518	19	64.5	1.20433e+06	800311	1.36666e+06	1.04417e+07	5.85881e+06	2.58704e+06	2.82284e+06	1.75019e+07	4.75699e+06	994753	3.25226e+06	3.63667e+06	1.56389e+07	6.44186e+06	3.14488e+06	1.46039e+06	6.96545e+06	1.91454e+06	0.875664	0.0576626	1813	0.951976	0.0630261	0.0213738	YES			YES	YES	YES	YES	YES	YES	YES	YES	YES	2	20.1998	19.6102	20.3822	23.3159	22.4822	21.3029	21.4287	24.061	22.1816	19.924	21.633	21.7942	23.8986	22.619	21.5846	20.4779	22.7318	20.8686	20.1998	19.6102	20.3822	23.3159	22.4822	21.3029	21.4287	24.061	22.1816	19.924	21.633	21.7942	23.8986	22.619	21.5846	20.4779	22.7318	20.8686	20.1998	19.6102	20.3822	23.3159	22.4822	21.3029	21.4287	24.061	22.1816	19.924	21.633	21.7942	23.8986	22.619	21.5846	20.4779	22.7318	20.8686	-0.275825	2.02281	1.41196	0.582778	0.136871	0.281699	-0.95079	-1.32922	-1.31305	-0.275825	2.02281	1.41196	0.582778	0.136871	0.281699	-0.95079	-1.32922	-1.31305
Q9HCM4	Band 4.1-like protein 5 [OS=Homo sapiens]	FALSE		4	26	3	81.8	4.06884e+07	3.27413e+06	983133	850122	4.51986e+06	2.39891e+07	373337	1.42268e+06	4.0837e+06	3.48361e+07	1.10026e+07	695630	2.36679e+06	2.1507e+06	2.10973e+07	523087	852030	2.85539e+06	0.875718	0.0576357	1814	0.951511	0.0529677	0.0215863	YES			YES	YES	YES	YES	YES	YES	YES	YES	YES	2	25.2781	21.6427	19.907	19.6973	22.1078	24.5159	18.5101	20.4402	21.9614	25.0541	23.3913	19.408	21.1745	21.0364	24.3306	18.9967	19.7005	21.4453	25.2781	21.6427	19.907	19.6973	22.1078	24.5159	18.5101	20.4402	21.9614	25.0541	23.3913	19.408	21.1745	21.0364	24.3306	18.9967	19.7005	21.4453	25.2781	21.6427	19.907	19.6973	22.1078	24.5159	18.5101	20.4402	21.9614	25.0541	23.3913	19.408	21.1745	21.0364	24.3306	18.9967	19.7005	21.4453	-0.224036	1.74866	-0.499065	1.47719	-1.07147	-0.185317	0.486573	-0.739634	-0.516191	-0.224036	1.74866	-0.499065	1.47719	-1.07147	-0.185317	0.486573	-0.739634	-0.516191
P78356	Phosphatidylinositol 5-phosphate 4-kinase type-2 beta [OS=Homo sapiens]	FALSE		11	204	9	47.3	1.3036e+06	155711		1.41418e+06	605832	46365.9	115684	287142	903373	887832	307451	135843	1.52093e+06	492056	384840	185600	205266	135897	0.875954	0.0575187	1815	0.951243	0.0937862	0.0217087	YES			YES	YES		YES	YES	YES	YES	YES	YES	3	20.3141	17.2485	#VALUE!	20.4315	19.2086	15.5008	16.8198	18.1314	19.785	19.7599	18.23	17.0516	20.5365	18.9085	18.5539	17.5018	17.6471	17.0522	20.3141	17.2485		20.4315	19.2086	15.5008	16.8198	18.1314	19.785	19.7599	18.23	17.0516	20.5365	18.9085	18.5539	17.5018	17.6471	17.0522	20.3141	17.2485		20.4315	19.2086	15.5008	16.8198	18.1314	19.785	19.7599	18.23		20.5365	18.9085	18.5539	17.5018	17.6471	17.0522	-0.554142	0.981485	#VALUE!	0.104994	-0.300096	3.05312	0.682001	-0.484269	-2.73281	-0.554142	0.981485		0.104994	-0.300096	3.05312	0.682001	-0.484269	-2.73281
Q8WW22	DnaJ homolog subfamily A member 4 [OS=Homo sapiens]	FALSE		13	228	13	44.8	3.60665e+07	1.73632e+06	3.50894e+06	1.03098e+07	1.1418e+07	4.51132e+06	7.26032e+06	3.77627e+06	1.04146e+07	2.25067e+07	3.80795e+06	3.98657e+06	1.75989e+07	1.19559e+07	4.51679e+06	2.68884e+06	6.61065e+06	4.24665e+06	0.876167	0.0574133	1816	0.95095	-0.0492241	0.0218425	YES			YES	YES	YES	YES	YES	YES	YES	YES	YES	2	25.1042	20.7276	21.7426	23.2975	23.4448	22.1051	22.7916	21.8485	23.3121	24.4239	21.8606	21.9267	24.069	23.5112	22.1069	21.3586	22.6564	22.0179	25.1042	20.7276	21.7426	23.2975	23.4448	22.1051	22.7916	21.8485	23.3121	24.4239	21.8606	21.9267	24.069	23.5112	22.1069	21.3586	22.6564	22.0179	25.1042	20.7276	21.7426	23.2975	23.4448	22.1051	22.7916	21.8485	23.3121	24.4239	21.8606	21.9267	24.069	23.5112	22.1069	21.3586	22.6564	22.0179	-0.680305	1.13298	0.184113	0.771466	0.0664056	0.00174839	-1.43305	0.807829	-1.29421	-0.680305	1.13298	0.184113	0.771466	0.0664056	0.00174839	-1.43305	0.807829	-1.29421
P01112	GTPase HRas [OS=Homo sapiens]	TRUE		12	394	2	21.3	58747946	1.93017e+06	7.35807e+06	13326645	1.21135e+07	8.00308e+06	8.86421e+06	5.57423e+06	1.72733e+07	4.6895e+07	6.57646e+06	6971417	2.5193e+07	1.15339e+07	1.01732e+07	3.71462e+06	6.99061e+06	7.61538e+06	0.878801	0.0561095	1817	0.953284	0.0500044	0.0207778	YES			YES	YES	YES	YES	YES	YES	YES	YES	YES	2	25.808	20.8803	22.8109	23.6678	23.5301	22.9321	23.0796	22.4103	24.042	25.4829	22.6489	22.733	24.5865	23.4594	23.2783	21.8248	22.737	22.8605	25.808	20.8803	22.8109	23.6678	23.5301	22.9321	23.0796	22.4103	24.042	25.4829	22.6489	22.733	24.5865	23.4594	23.2783	21.8248	22.737	22.8605	25.808	20.8803	22.8109	23.6678	23.5301	22.9321	23.0796	22.4103	24.042	25.4829	22.6489	22.733	24.5865	23.4594	23.2783	21.8248	22.737	22.8605	-0.325103	1.76859	-0.0778749	0.918708	-0.0707322	0.346146	-1.25478	0.326647	-1.18156	-0.325103	1.76859	-0.0778749	0.918708	-0.0707322	0.346146	-1.25478	0.326647	-1.18156
Q14444	Caprin-1 [OS=Homo sapiens]	FALSE		5	124	5	78.3	3.0662e+07	3.39475e+06	2.27039e+06	1.67643e+07	7.66764e+06	9.53132e+06	8.84524e+06	2.04025e+07	4.69263e+06	2.00567e+07	2.10255e+07	5.4229e+06	3.60365e+07	6.9285e+06	9.56912e+06	2.28366e+06	1.7298e+07	1.79746e+06	0.879343	0.0558416	1818	0.953347	0.0735467	0.0207488	YES			YES	YES	YES	YES	YES	YES	YES	YES	YES	2	24.8699	21.6949	21.1145	23.9989	22.8704	23.1842	23.0765	24.2822	22.162	24.2576	24.3256	22.3706	25.103	22.7241	23.19	21.1229	24.0441	20.7775	24.8699	21.6949	21.1145	23.9989	22.8704	23.1842	23.0765	24.2822	22.162	24.2576	24.3256	22.3706	25.103	22.7241	23.19	21.1229	24.0441	20.7775	24.8699	21.6949	21.1145	23.9989	22.8704	23.1842	23.0765	24.2822	22.162	24.2576	24.3256	22.3706	25.103	22.7241	23.19	21.1229	24.0441	20.7775	-0.61237	2.63076	1.25612	1.10407	-0.14624	0.00571013	-1.95356	-0.238142	-1.38444	-0.61237	2.63076	1.25612	1.10407	-0.14624	0.00571013	-1.95356	-0.238142	-1.38444
Q01995	Transgelin [OS=Homo sapiens]	FALSE		5	16	5	22.6	1.528e+06	448772	245012	3.44594e+06	612182	275755	1.61745e+06	608136	1.45237e+06	2.35795e+06	928617	87295.1	5.20805e+06	452412	233296	583739	2.17815e+06	716870	0.880235	0.0554011	1819	0.95379	-0.0604343	0.0205472	YES			YES	YES	YES	YES	YES	YES	YES	YES	YES	2	20.5432	18.7756	17.9025	21.7165	19.2236	18.073	20.6253	19.214	20.47	21.1691	19.8247	16.4136	22.3123	18.7873	17.8318	19.155	21.0547	19.4514	20.5432	18.7756	17.9025	21.7165	19.2236	18.073	20.6253	19.214	20.47	21.1691	19.8247	16.4136	22.3123	18.7873	17.8318	19.155	21.0547	19.4514	20.5432	18.7756	17.9025	21.7165	19.2236	18.073	20.6253	19.214	20.47	21.1691	19.8247	16.4136	22.3123	18.7873	17.8318	19.155	21.0547	19.4514	0.625886	1.0491	-1.48888	0.595845	-0.436323	-0.241226	-1.47033	1.84064	-1.01862	0.625886	1.0491	-1.48888	0.595845	-0.436323	-0.241226	-1.47033	1.84064	-1.01862
O75116	Rho-associated protein kinase 2 [OS=Homo sapiens]	FALSE		11	95	11	160.8	23735.6	17205.4	11923.7	61945.6	36564.1	12429.4	6604.01		41180.3	34503.4	18418.4	13002.1	148297	29357.4		5113.75	25947.5	20121.3	0.880251	0.0553932	1820	0.953283	0.0433444	0.020778	YES			YES	YES	YES	YES	YES		YES		YES	4	14.5348	14.0706	13.5415	15.9187	15.1581	13.6015	12.6891	#VALUE!	15.3297	15.0745	14.1689	13.6665	17.1781	14.8414	#VALUE!	12.3202	14.6633	14.2964	14.5348	14.0706	13.5415	15.9187	15.1581	13.6015	12.6891		15.3297	15.0745	14.1689	13.6665	17.1781	14.8414		12.3202	14.6633	14.2964	14.5348	14.0706	13.5415	15.9187	15.1581		12.6891		15.3297	15.0745	14.1689	13.6665	17.1781	14.8414		12.3202		14.2964	0.539689	0.0982844	0.124912	1.25941	-0.316702	#VALUE!	-0.368959	#VALUE!	-1.03323	0.539689	0.0982844	0.124912	1.25941	-0.316702		-0.368959		-1.03323
P42685	Tyrosine-protein kinase FRK [OS=Homo sapiens]	FALSE		18	425	17	58.2	489594	27535.9	261741	433316	147682		248955	450705	270638	959277	81350.1	95786.9	763913		102815	41814.6	469115		0.881064	0.0549926	1821	0.953639	-0.102517	0.0206159	YES			YES	YES	YES	YES			YES	YES		5	18.9012	14.749	17.9978	18.7251	17.1721	#VALUE!	17.9255	18.7818	18.046	19.8716	16.3119	16.5475	19.543	#VALUE!	16.6497	15.3517	18.8396	#VALUE!	18.9012	14.749	17.9978	18.7251	17.1721		17.9255	18.7818	18.046	19.8716	16.3119	16.5475	19.543		16.6497	15.3517	18.8396		18.9012	14.749	17.9978	18.7251			17.9255	18.7818		19.8716	16.3119	16.5475	19.543			15.3517	18.8396		0.970363	1.56283	-1.45024	0.817987	#VALUE!	#VALUE!	-2.5738	0.0577606	#VALUE!	0.970363	1.56283	-1.45024	0.817987			-2.5738	0.0577606
O95989	Diphosphoinositol polyphosphate phosphohydrolase 1 [OS=Homo sapiens]	FALSE		2	27	2	19.5	6.71095e+07	7.9709e+06	1.35216e+07	5.45972e+07	2.78627e+07	1.14945e+07	1.61307e+07	7.18103e+07	4.26967e+07	1.05529e+08	2.5201e+07	2.26527e+07	5.24e+07	2.81135e+07	1.42571e+07	4.5494e+06	5.81625e+07	1.30319e+07	0.881677	0.0546904	1822	0.953779	-0.0577445	0.0205521	YES			YES	YES	YES	YES	YES	YES	YES	YES	YES	2	26	22.9263	23.6888	25.7023	24.7318	23.4544	23.9433	26.0977	25.3476	26.6531	24.587	24.4332	25.6431	24.7448	23.7652	22.1172	25.7936	23.6355	26	22.9263	23.6888	25.7023	24.7318	23.4544	23.9433	26.0977	25.3476	26.6531	24.587	24.4332	25.6431	24.7448	23.7652	22.1172	25.7936	23.6355	26	22.9263	23.6888	25.7023	24.7318	23.4544	23.9433	26.0977	25.3476	26.6531	24.587	24.4332	25.6431	24.7448	23.7652	22.1172	25.7936	23.6355	0.653047	1.66067	0.744419	-0.0592601	0.0129296	0.310742	-1.82607	-0.304101	-1.71208	0.653047	1.66067	0.744419	-0.0592601	0.0129296	0.310742	-1.82607	-0.304101	-1.71208
Q15375	Ephrin type-A receptor 7 [OS=Homo sapiens]	FALSE		11	54	10	112	834382		435490	224571	297067		327809	296305	677270	538694	175440	1.0297e+06	389412	171916	384556	128029	976745	478988	0.881822	0.0546192	1823	0.953412	0.0685831	0.0207192	YES			YES		YES	YES	YES		YES	YES	YES	4	19.6703	#VALUE!	18.7323	17.7768	18.1804	#VALUE!	18.3225	18.1767	19.3694	19.0391	17.4206	19.9738	18.5709	17.3913	18.5528	16.9661	19.8976	18.8696	19.6703		18.7323	17.7768	18.1804		18.3225	18.1767	19.3694	19.0391	17.4206	19.9738	18.5709	17.3913	18.5528	16.9661	19.8976	18.8696	19.6703		18.7323	17.7768	18.1804		18.3225	18.1767	19.3694	19.0391		19.9738	18.5709	17.3913		16.9661	19.8976	18.8696	-0.631243	#VALUE!	1.24152	0.794124	-0.789084	#VALUE!	-1.35639	1.7209	-0.499741	-0.631243		1.24152	0.794124	-0.789084		-1.35639	1.7209	-0.499741
Q9UHQ9	NADH-cytochrome b5 reductase 1 [OS=Homo sapiens]	FALSE		8	155	8	34.1	474693	392072	686334	1.89693e+06	2.10669e+06	1.34411e+06	1.53088e+06	4.74638e+06	629525	607457	1.03384e+06	873395	5.72939e+06	3.06002e+06	1.14e+06	288185	2.40766e+06	606873	0.882486	0.0542921	1824	0.953608	0.0618478	0.0206303	YES			YES	YES	YES	YES	YES	YES	YES	YES	YES	2	18.8566	18.5808	19.3886	20.8552	21.0065	20.3582	20.5459	22.1784	19.2639	19.2124	19.9796	19.7363	22.45	21.5451	20.1206	18.1366	21.1992	19.211	18.8566	18.5808	19.3886	20.8552	21.0065	20.3582	20.5459	22.1784	19.2639	19.2124	19.9796	19.7363	22.45	21.5451	20.1206	18.1366	21.1992	19.211	18.8566	18.5808	19.3886	20.8552	21.0065	20.3582	20.5459	22.1784	19.2639	19.2124	19.9796	19.7363	22.45	21.5451	20.1206	18.1366	21.1992	19.211	0.355786	1.39882	0.347723	1.59471	0.538565	-0.23762	-2.40929	-0.979192	-0.0528686	0.355786	1.39882	0.347723	1.59471	0.538565	-0.23762	-2.40929	-0.979192	-0.0528686
Q12929	Epidermal growth factor receptor kinase substrate 8 [OS=Homo sapiens]	FALSE		9	28	9	91.8	2.05046e+06	536506	1.10188e+06		1.03e+06	410054	523575	1.47177e+06	750867	2.30913e+06	2.0482e+06	1.90282e+06		798034	412203	228250		401766	0.882728	0.054173	1825	0.953346	0.0616707	0.0207493	YES			YES	YES	YES		YES	YES	YES		YES	4	20.9675	19.0332	20.0715	#VALUE!	19.9742	18.6455	18.998	20.4891	19.5182	21.1389	20.9659	20.8597	#VALUE!	19.6061	18.653	17.8003	#VALUE!	18.616	20.9675	19.0332	20.0715		19.9742	18.6455	18.998	20.4891	19.5182	21.1389	20.9659	20.8597		19.6061	18.653	17.8003		18.616	20.9675	19.0332	20.0715		19.9742	18.6455	18.998		19.5182	21.1389	20.9659	20.8597		19.6061	18.653	17.8003		18.616	0.171406	1.93269	0.788167	#VALUE!	-0.368126	0.00754146	-1.19778	#VALUE!	-0.902201	0.171406	1.93269	0.788167		-0.368126	0.00754146	-1.19778		-0.902201
O15551	Claudin-3 [OS=Homo sapiens]	FALSE		4	173	4	23.3	8.08688e+07	6.35408e+06	1.47278e+07	1.46538e+07	2.35642e+07	1.73191e+07	2.20554e+07	3.71603e+07	1.09369e+07	7.04175e+07	2.43199e+07	2.30771e+07	2.5993e+07	2.74138e+07	1.17155e+07	6.13409e+06	2.93287e+07	4.78263e+06	0.882772	0.0541516	1826	0.952871	-0.0572377	0.0209658	YES			YES	YES	YES	YES	YES	YES	YES	YES	YES	2	26.2691	22.5993	23.812	23.8048	24.4901	24.0459	24.3946	25.1473	23.3827	26.0694	24.5356	24.46	24.6316	24.7084	23.4819	22.5484	24.8058	22.1894	26.2691	22.5993	23.812	23.8048	24.4901	24.0459	24.3946	25.1473	23.3827	26.0694	24.5356	24.46	24.6316	24.7084	23.4819	22.5484	24.8058	22.1894	26.2691	22.5993	23.812	23.8048	24.4901	24.0459	24.3946	25.1473	23.3827	26.0694	24.5356	24.46	24.6316	24.7084	23.4819	22.5484	24.8058	22.1894	-0.199649	1.93638	0.647918	0.826852	0.2183	-0.563949	-1.84621	-0.341452	-1.19332	-0.199649	1.93638	0.647918	0.826852	0.2183	-0.563949	-1.84621	-0.341452	-1.19332
P61018	Ras-related protein Rab-4B [OS=Homo sapiens]	FALSE		5	279	3	23.6	1.16516e+06	147755		1.2948e+06	712106	59985.2	698135	2.33105e+06	519089	1.54861e+06	564458		2.2286e+06	1.07068e+06	397583	21106.6	1.38403e+06	161619	0.883745	0.0536732	1827	0.953399	-0.129846	0.0207252	YES			YES	YES		YES	YES	YES	YES	YES	YES	3	20.1521	17.1729	#VALUE!	20.3043	19.4417	15.8723	19.4131	21.1525	18.9856	20.5625	19.1065	#VALUE!	21.0877	20.0301	18.6009	14.3654	20.4004	17.3022	20.1521	17.1729		20.3043	19.4417	15.8723	19.4131	21.1525	18.9856	20.5625	19.1065		21.0877	20.0301	18.6009	14.3654	20.4004	17.3022	20.1521	17.1729		20.3043	19.4417	15.8723	19.4131	21.1525	18.9856	20.5625	19.1065		21.0877	20.0301	18.6009	14.3654	20.4004	17.3022	0.410448	1.93366	#VALUE!	0.783415	0.588365	2.72858	-5.04774	-0.752101	-1.68338	0.410448	1.93366		0.783415	0.588365	2.72858	-5.04774	-0.752101	-1.68338
P20073	Annexin A7 [OS=Homo sapiens]	FALSE	EVtop100	20	838	20	52.7	300782	39944.4	89827.8	445530	129581	84485.2	89223.8	124394	95694.8	393681		146397	1.182e+06	141392	54994.9	49504.6	100978	66219.8	0.88499	0.0530617	1828	0.954221	0.0406385	0.0203512	YES			YES		YES	YES	YES	YES	YES	YES	YES	3	18.1984	15.2857	16.4549	18.7652	16.9835	16.3664	16.4451	16.9246	16.5462	18.5867	#VALUE!	17.1595	20.1728	17.1093	15.747	15.5953	16.6237	16.015	18.1984	15.2857	16.4549	18.7652	16.9835	16.3664	16.4451	16.9246	16.5462	18.5867		17.1595	20.1728	17.1093	15.747	15.5953	16.6237	16.015	18.1984		16.4549	18.7652	16.9835	16.3664	16.4451	16.9246	16.5462	18.5867		17.1595	20.1728	17.1093	15.747	15.5953	16.6237	16.015	0.388307	#VALUE!	0.704652	1.40764	0.125842	-0.619401	-0.849866	-0.300885	-0.531178	0.388307		0.704652	1.40764	0.125842	-0.619401	-0.849866	-0.300885	-0.531178
Q06830	Peroxiredoxin-1 [OS=Homo sapiens]	TRUE	EVtop100	21	1299	17	22.1	1.35656e+06	124746	170065	599689	367636	337299	343789	491517	611998	1.56789e+06	328240	267280	968145	303072	281190	109805	709214	180296	0.886007	0.0525627	1829	0.954795	-0.0526612	0.0200897	YES			YES	YES	YES	YES	YES	YES	YES	YES	YES	2	20.3715	16.9286	17.3757	19.1939	18.4879	18.3637	18.3912	18.9069	19.2232	20.5804	18.3244	18.028	19.8849	18.2093	18.1012	16.7446	19.4359	17.46	20.3715	16.9286	17.3757	19.1939	18.4879	18.3637	18.3912	18.9069	19.2232	20.5804	18.3244	18.028	19.8849	18.2093	18.1012	16.7446	19.4359	17.46	20.3715	16.9286	17.3757	19.1939	18.4879	18.3637	18.3912	18.9069	19.2232	20.5804	18.3244	18.028	19.8849	18.2093	18.1012	16.7446	19.4359	17.46	0.208879	1.39576	0.652267	0.691009	-0.278618	-0.262483	-1.64658	0.52898	-1.76316	0.208879	1.39576	0.652267	0.691009	-0.278618	-0.262483	-1.64658	0.52898	-1.76316
Q8NEU8	DCC-interacting protein 13-beta [OS=Homo sapiens]	FALSE		27	632	27	74.4	388636	100883	63470.1	980161	133231		52918	788688	581230	956869	43474.5		2.35354e+06		155272	64773.7	267829	401517	0.886585	0.0522796	1830	0.954896	-0.0751554	0.0200441	YES			YES	YES		YES			YES	YES	YES	5	18.5681	16.6223	15.9538	19.9027	17.0236	#VALUE!	15.6915	19.5891	19.1487	19.868	15.4079	#VALUE!	21.1664	#VALUE!	17.2444	15.9831	18.031	18.6151	18.5681	16.6223	15.9538	19.9027	17.0236		15.6915	19.5891	19.1487	19.868	15.4079		21.1664		17.2444	15.9831	18.031	18.6151	18.5681	16.6223		19.9027			15.6915	19.5891	19.1487	19.868	15.4079		21.1664			15.9831	18.031	18.6151	1.2999	-1.21444	#VALUE!	1.26374	#VALUE!	#VALUE!	0.29165	-1.55814	-0.533647	1.2999	-1.21444		1.26374			0.29165	-1.55814	-0.533647
P14735	Insulin-degrading enzyme [OS=Homo sapiens]	FALSE		21	214	21	117.9	1.02091e+07	582408	1.06524e+06	3.16601e+06	3.63778e+06	1.76174e+06	3.52115e+06	1.23975e+07	6.08259e+06	9.63902e+06	2.60383e+06	1.63701e+06	3.02009e+06	3.05456e+06	1.88354e+06	2.28073e+06	8.67447e+06	1.74812e+06	0.887027	0.0520632	1831	0.95485	-0.0518711	0.0200649	YES			YES	YES	YES	YES	YES	YES	YES	YES	YES	2	23.2833	19.1517	20.0227	21.5942	21.7946	20.7486	21.7476	23.5635	22.5363	23.2005	21.3122	20.6426	21.5262	21.5425	20.845	21.1211	23.0483	20.7374	23.2833	19.1517	20.0227	21.5942	21.7946	20.7486	21.7476	23.5635	22.5363	23.2005	21.3122	20.6426	21.5262	21.5425	20.845	21.1211	23.0483	20.7374	23.2833	19.1517	20.0227	21.5942	21.7946	20.7486	21.7476	23.5635	22.5363	23.2005	21.3122	20.6426	21.5262	21.5425	20.845	21.1211	23.0483	20.7374	-0.0828912	2.16053	0.619884	-0.0680753	-0.252093	0.0964409	-0.62655	-0.515205	-1.79888	-0.0828912	2.16053	0.619884	-0.0680753	-0.252093	0.0964409	-0.62655	-0.515205	-1.79888
Q14974	Importin subunit beta-1 [OS=Homo sapiens]	FALSE	EVtop100	21	618	21	97.1	1.73238e+06	110523	204321	598449	145751	358611	165960	2.23758e+06	278970	964953	381106		3.05224e+06		270162	78120.1	1.19243e+06	99986.2	0.887338	0.0519111	1832	0.954663	-0.0845449	0.02015	YES			YES	YES		YES		YES	YES	YES	YES	4	20.7243	16.754	17.6405	19.1909	17.1531	18.4521	17.3405	21.0935	18.0897	19.8801	18.5398	#VALUE!	21.5414	#VALUE!	18.0435	16.2534	20.1855	16.6094	20.7243	16.754	17.6405	19.1909	17.1531	18.4521	17.3405	21.0935	18.0897	19.8801	18.5398		21.5414		18.0435	16.2534	20.1855	16.6094	20.7243	16.754		19.1909		18.4521	17.3405	21.0935	18.0897	19.8801	18.5398		21.5414		18.0435	16.2534	20.1855	16.6094	-0.844222	1.78585	#VALUE!	2.35057	#VALUE!	-0.408593	-1.08707	-0.908034	-1.48031	-0.844222	1.78585		2.35057		-0.408593	-1.08707	-0.908034	-1.48031
P04424	Argininosuccinate lyase [OS=Homo sapiens]	FALSE		23	791	23	51.6	479191		142719	3.29288e+06	1.81649e+06	121371	1.48037e+06	1.53322e+06	832568	575312	1.59057e+06	1.70397e+06	5.49887e+06	1.54e+06	336844	435847	1.47145e+06	93228.6	0.888289	0.0514459	1833	0.955165	0.104189	0.0199217	YES			YES		YES	YES	YES	YES	YES	YES	YES	3	18.8702	#VALUE!	17.1228	21.6509	20.7927	16.8891	20.4975	20.5481	19.6672	19.134	20.6011	20.7005	22.3907	20.5545	18.3617	18.7335	20.4888	16.5085	18.8702		17.1228	21.6509	20.7927	16.8891	20.4975	20.5481	19.6672	19.134	20.6011	20.7005	22.3907	20.5545	18.3617	18.7335	20.4888	16.5085	18.8702		17.1228	21.6509	20.7927	16.8891	20.4975	20.5481	19.6672	19.134		20.7005	22.3907	20.5545	18.3617	18.7335	20.4888	16.5085	0.263743	#VALUE!	3.57765	0.739786	-0.23822	1.47266	-1.76406	-0.0593279	-3.15872	0.263743		3.57765	0.739786	-0.23822	1.47266	-1.76406	-0.0593279	-3.15872
Q06481	Amyloid beta precursor like protein 2 [OS=Homo sapiens]	FALSE		4	40	3	86.9	1.52901e+07	6.71408e+06	4.45203e+06	342605	4.80653e+06	8.11052e+06	399581	4.1174e+07	1.69303e+06	1.24927e+07	1.87396e+07	8.30913e+06	874011	5.13112e+06	8.27078e+06	78755.2	3.64024e+07	1.16346e+06	0.888752	0.0512192	1834	0.955142	0.0556937	0.0199319	YES			YES	YES	YES	YES	YES	YES	YES	YES	YES	2	23.8661	22.6788	22.086	18.3862	22.1966	22.9514	18.6081	25.2952	20.6912	23.5746	24.1596	22.9863	19.7373	22.2908	22.9796	16.2651	25.1175	20.15	23.8661	22.6788	22.086	18.3862	22.1966	22.9514	18.6081	25.2952	20.6912	23.5746	24.1596	22.9863	19.7373	22.2908	22.9796	16.2651	25.1175	20.15	23.8661	22.6788	22.086	18.3862	22.1966	22.9514	18.6081	25.2952	20.6912	23.5746	24.1596	22.9863	19.7373	22.2908	22.9796	16.2651	25.1175	20.15	-0.291504	1.48083	0.900234	1.3511	0.0942797	0.0282287	-2.34304	-0.177699	-0.541187	-0.291504	1.48083	0.900234	1.3511	0.0942797	0.0282287	-2.34304	-0.177699	-0.541187
Q969V3	BOS complex subunit NCLN [OS=Homo sapiens]	FALSE		11	54	11	62.9	143373	63238.6	19497.4	144320	87045.3		29135.3	102109	63469.3	787004	81731		202602	47889.9	12406.2		87042.9	19177.1	0.892302	0.0494881	1835	0.958435	0.082837	0.0184375	YES			YES	YES		YES	YES			YES	YES	5	17.1294	15.9485	14.251	17.1389	16.4095	#VALUE!	14.8305	16.6398	15.9538	19.586	16.3186	#VALUE!	17.6283	15.5474	13.5988	#VALUE!	16.4094	14.2271	17.1294	15.9485	14.251	17.1389	16.4095		14.8305	16.6398	15.9538	19.586	16.3186		17.6283	15.5474	13.5988		16.4094	14.2271	17.1294	15.9485		17.1389	16.4095			16.6398	15.9538	19.586	16.3186		17.6283	15.5474			16.4094	14.2271	2.4566	0.370079	#VALUE!	0.489384	-0.862046	#VALUE!	#VALUE!	-0.230316	-1.72668	2.4566	0.370079		0.489384	-0.862046			-0.230316	-1.72668
P15880	Small ribosomal subunit protein uS5 [OS=Homo sapiens]	FALSE		11	471	11	31.3	12118749	1.37741e+06	4.38337e+06	1.13893e+07	1.49831e+07	3.60676e+06	4.30047e+06	1.41938e+06	6.23894e+06	1.04813e+07	8.30492e+06	4.47442e+06	1.62031e+07	1.28483e+07	4.23122e+06	1.10251e+06	5.85288e+06	1.23367e+06	0.892486	0.0493987	1836	0.95811	0.0745854	0.0185847	YES			YES	YES	YES	YES	YES	YES	YES	YES	YES	2	23.5307	20.3935	22.0636	23.4412	23.8368	21.7823	22.0361	20.4368	22.5729	23.3213	22.9855	22.0933	23.9498	23.6151	22.0126	20.0724	22.4807	20.2345	23.5307	20.3935	22.0636	23.4412	23.8368	21.7823	22.0361	20.4368	22.5729	23.3213	22.9855	22.0933	23.9498	23.6151	22.0126	20.0724	22.4807	20.2345	23.5307	20.3935	22.0636	23.4412	23.8368	21.7823	22.0361	20.4368	22.5729	23.3213	22.9855	22.0933	23.9498	23.6151	22.0126	20.0724	22.4807	20.2345	-0.209418	2.592	0.0296587	0.508586	-0.221766	0.230368	-1.9637	2.04388	-2.33835	-0.209418	2.592	0.0296587	0.508586	-0.221766	0.230368	-1.9637	2.04388	-2.33835
P16615	Sarcoplasmic/endoplasmic reticulum calcium ATPase 2 [OS=Homo sapiens]	FALSE		16	86	16	114.7	2.70165e+07	1.76074e+06	3.78682e+06	8.92365e+06	1.33586e+07	6.31659e+06	5.33957e+06	2.11481e+07	8.20945e+06	2.16987e+07	6.93148e+06	5.83238e+06	1.89256e+07	1.10986e+07	5.72086e+06	2.30983e+06	1.24993e+07	2.99767e+06	0.892524	0.04938	1837	0.957629	-0.0514318	0.0188025	YES			YES	YES	YES	YES	YES	YES	YES	YES	YES	2	24.6873	20.7478	21.8526	23.0892	23.6713	22.5907	22.3483	24.334	22.9689	24.3711	22.7247	22.4757	24.1738	23.4039	22.4478	21.1394	23.5753	21.5154	24.6873	20.7478	21.8526	23.0892	23.6713	22.5907	22.3483	24.334	22.9689	24.3711	22.7247	22.4757	24.1738	23.4039	22.4478	21.1394	23.5753	21.5154	24.6873	20.7478	21.8526	23.0892	23.6713	22.5907	22.3483	24.334	22.9689	24.3711	22.7247	22.4757	24.1738	23.4039	22.4478	21.1394	23.5753	21.5154	-0.316231	1.97698	0.623095	1.08463	-0.267386	-0.142913	-1.20894	-0.758677	-1.45345	-0.316231	1.97698	0.623095	1.08463	-0.267386	-0.142913	-1.20894	-0.758677	-1.45345
P55060	Exportin-2 [OS=Homo sapiens]	FALSE		9	149	9	110.3	473740	68164.3	380094	4.78333e+06	375899	205601	487954	371231	293676	1.23744e+06	218814	160432	5.71164e+06	515733	323404	216277	118087	161200	0.893813	0.0487535	1838	0.95849	-0.0558487	0.0184124	YES			YES	YES	YES	YES	YES	YES	YES	YES	YES	2	18.8537	16.0567	18.536	22.1896	18.52	17.6495	18.8964	18.502	18.1639	20.2389	17.7393	17.2916	22.4455	18.9763	18.303	17.7225	16.8495	17.2985	18.8537	16.0567	18.536	22.1896	18.52	17.6495	18.8964	18.502	18.1639	20.2389	17.7393	17.2916	22.4455	18.9763	18.303	17.7225	16.8495	17.2985	18.8537	16.0567	18.536	22.1896	18.52	17.6495	18.8964	18.502	18.1639	20.2389	17.7393	17.2916	22.4455	18.9763	18.303	17.7225	16.8495	17.2985	1.3852	1.68261	-1.2444	0.25589	0.456278	0.653489	-1.17386	-1.65247	-0.865376	1.3852	1.68261	-1.2444	0.25589	0.456278	0.653489	-1.17386	-1.65247	-0.865376
O95793	Double-stranded RNA-binding protein Staufen homolog 1 [OS=Homo sapiens]	FALSE		25	653	24	63.1	4.30084e+06	722762	971015	7.71327e+06	2.11837e+06	866274	719613	6112114	4.20948e+06	7.2749e+06	1.65541e+06	890386	1.13596e+07	2.20771e+06	2.01279e+06	502741	4.70408e+06	845226	0.893863	0.0487288	1839	0.958023	0.0502042	0.0186239	YES			YES	YES	YES	YES	YES	YES	YES	YES	YES	2	22.0362	19.4632	19.8891	22.8789	21.0145	19.7245	19.4569	22.5432	22.0052	22.7945	20.6588	19.7641	23.4374	21.0741	20.9408	18.9395	22.1655	19.689	22.0362	19.4632	19.8891	22.8789	21.0145	19.7245	19.4569	22.5432	22.0052	22.7945	20.6588	19.7641	23.4374	21.0741	20.9408	18.9395	22.1655	19.689	22.0362	19.4632	19.8891	22.8789	21.0145	19.7245	19.4569	22.5432	22.0052	22.7945	20.6588	19.7641	23.4374	21.0741	20.9408	18.9395	22.1655	19.689	0.758307	1.1956	-0.125063	0.558501	0.0595936	1.2163	-0.517405	-0.377759	-2.31623	0.758307	1.1956	-0.125063	0.558501	0.0595936	1.2163	-0.517405	-0.377759	-2.31623
Q9Y4L5	E3 ubiquitin-protein ligase RNF115 [OS=Homo sapiens]	FALSE		1	5	1	33.7	658695	12723	84675.2	712984	335150	209751	366614	73217.2	682021	610756	93167.4	48944.1	2.25781e+06	105638	140728	119198	420422	232949	0.894016	0.0486547	1840	0.957666	0.0827761	0.0187859	YES			YES	YES	YES	YES	YES	YES	YES	YES	YES	2	19.3293	13.6352	16.3697	19.4435	18.3544	17.6783	18.4839	16.1599	19.3795	19.2202	16.5075	15.5788	21.1065	16.6888	17.1026	16.863	18.6815	17.8297	19.3293	13.6352	16.3697	19.4435	18.3544	17.6783	18.4839	16.1599	19.3795	19.2202	16.5075	15.5788	21.1065	16.6888	17.1026	16.863	18.6815	17.8297	19.3293	13.6352	16.3697	19.4435	18.3544	17.6783	18.4839	16.1599	19.3795	19.2202	16.5075	15.5788	21.1065	16.6888	17.1026	16.863	18.6815	17.8297	-0.109016	2.87238	-0.790803	1.66298	-1.66567	-0.575769	-1.6209	2.52158	-1.5498	-0.109016	2.87238	-0.790803	1.66298	-1.66567	-0.575769	-1.6209	2.52158	-1.5498
Q15599	Na(+)/H(+) exchange regulatory cofactor NHE-RF2 [OS=Homo sapiens]	FALSE		31	2103	31	37.4	847766	29525.3	382341	3.28437e+06	2844478		1.61713e+06	1.98269e+06	456825	3.69483e+06	1.14738e+06		5.47582e+06	1750777	900927	396815	211961	45098.9	0.89406	0.0486335	1841	0.957193	-0.164521	0.0190006	YES			YES	YES		YES	YES		YES	YES	YES	4	19.6933	14.8497	18.5445	21.6472	21.4397	#VALUE!	20.625	20.919	18.8013	21.8171	20.1299	#VALUE!	22.3846	20.7396	19.7811	18.5981	17.6934	15.4608	19.6933	14.8497	18.5445	21.6472	21.4397		20.625	20.919	18.8013	21.8171	20.1299		22.3846	20.7396	19.7811	18.5981	17.6934	15.4608	19.6933	14.8497		21.6472	21.4397		20.625	20.919	18.8013	21.8171	20.1299		22.3846	20.7396		18.5981	17.6934	15.4608	2.12377	5.28025	#VALUE!	0.737458	-0.700169	#VALUE!	-2.02689	-3.22559	-3.34048	2.12377	5.28025		0.737458	-0.700169		-2.02689	-3.22559	-3.34048
Q96FA3	E3 ubiquitin-protein ligase pellino homolog 1 [OS=Homo sapiens]	FALSE		14	234	14	46.3	221954	78735.8	640069	1.05848e+06	1.37877e+06	1.0467e+06	533703	6.19485e+06	522994	3.0184e+06	862709	925239	3.16622e+06	1.21316e+06	114496	28229.7	2.93752e+06	152569	0.894175	0.0485774	1842	0.956797	-0.126672	0.0191804	YES			YES	YES	YES	YES	YES	YES	YES	YES	YES	2	17.7599	16.2647	19.2879	20.0136	20.395	19.9974	19.0257	22.5626	18.9964	21.5254	19.7185	19.8195	21.5943	20.2103	16.8049	14.7849	21.4862	17.2191	17.7599	16.2647	19.2879	20.0136	20.395	19.9974	19.0257	22.5626	18.9964	21.5254	19.7185	19.8195	21.5943	20.2103	16.8049	14.7849	21.4862	17.2191	17.7599	16.2647	19.2879	20.0136	20.395	19.9974	19.0257	22.5626	18.9964	21.5254	19.7185	19.8195	21.5943	20.2103	16.8049	14.7849	21.4862	17.2191	3.76545	3.45378	0.531598	1.58077	-0.184613	-3.19248	-4.24075	-1.07647	-1.77733	3.76545	3.45378	0.531598	1.58077	-0.184613	-3.19248	-4.24075	-1.07647	-1.77733
P09382	Galectin-1 [OS=Homo sapiens]	FALSE		6	111	6	14.7	12415079	1.72582e+06	3.16188e+06	1260275	3353627	2975295	2.57747e+06	7843106	1.60687e+06	11062333	7070891	5491246	1933151	4.006e+06	2.21158e+06	1.14232e+06	6454221	682931	0.894505	0.0484172	1843	0.95663	0.0467347	0.0192559	YES			YES	YES	YES	YES	YES	YES	YES	YES	YES	2	23.5656	20.7189	21.5924	20.2653	21.6773	21.5046	21.2975	22.903	20.6158	23.3992	22.7535	22.3887	20.8825	21.9337	21.0766	20.1235	22.6218	19.3814	23.5656	20.7189	21.5924	20.2653	21.6773	21.5046	21.2975	22.903	20.6158	23.3992	22.7535	22.3887	20.8825	21.9337	21.0766	20.1235	22.6218	19.3814	23.5656	20.7189	21.5924	20.2653	21.6773	21.5046	21.2975	22.903	20.6158	23.3992	22.7535	22.3887	20.8825	21.9337	21.0766	20.1235	22.6218	19.3814	-0.166438	2.03461	0.796351	0.617216	0.256441	-0.427956	-1.17399	-0.281182	-1.23444	-0.166438	2.03461	0.796351	0.617216	0.256441	-0.427956	-1.17399	-0.281182	-1.23444
Q86Y38	Xylosyltransferase 1 [OS=Homo sapiens]	FALSE		2	5	2	107.5	2.29541e+06	1.00165e+06	1.0484e+06	1.49829e+06	2.35989e+06	1.1508e+06	552891	1.98399e+06	2.60367e+06	1.11643e+06	1.12355e+06	1.17722e+06	5.78291e+06	2.69672e+06	1.0492e+06	454929	2.49917e+06	768802	0.896929	0.0472421	1844	0.958702	-0.0452823	0.0183164	YES			YES	YES	YES	YES	YES	YES	YES	YES	YES	2	21.1303	19.9339	19.9998	20.5149	21.1703	20.1342	19.0766	20.92	21.3121	20.0905	20.0996	20.1669	22.4634	21.3628	20.0009	18.7953	21.253	19.5523	21.1303	19.9339	19.9998	20.5149	21.1703	20.1342	19.0766	20.92	21.3121	20.0905	20.0996	20.1669	22.4634	21.3628	20.0009	18.7953	21.253	19.5523	21.1303	19.9339	19.9998	20.5149	21.1703	20.1342	19.0766	20.92	21.3121	20.0905	20.0996	20.1669	22.4634	21.3628	20.0009	18.7953	21.253	19.5523	-1.03986	0.165686	0.167191	1.94848	0.192486	-0.133354	-0.281355	0.333044	-1.75986	-1.03986	0.165686	0.167191	1.94848	0.192486	-0.133354	-0.281355	0.333044	-1.75986
P22234	Bifunctional phosphoribosylaminoimidazole carboxylase/phosphoribosylaminoimidazole succinocarboxamide synthetase [OS=Homo sapiens]	FALSE		13	402	13	47	3.13363e+07	1.91439e+06	3.26246e+06	1.36687e+07	1.40291e+07	5.11382e+06	5.83196e+06	5.58567e+06	1.34336e+07	3.0862e+07	3.74167e+06	3.42611e+06	3.4723e+07	9.55667e+06	7.63113e+06	2.27545e+06	4.82701e+06	5.92323e+06	0.89699	0.0472123	1845	0.958248	-0.0406391	0.018522	YES			YES	YES	YES	YES	YES	YES	YES	YES	YES	2	24.9013	20.8685	21.6375	23.7044	23.7419	22.286	22.4755	22.4133	23.6793	24.8793	21.8353	21.7081	25.0494	23.1881	22.8635	21.1177	22.2027	22.498	24.9013	20.8685	21.6375	23.7044	23.7419	22.286	22.4755	22.4133	23.6793	24.8793	21.8353	21.7081	25.0494	23.1881	22.8635	21.1177	22.2027	22.498	24.9013	20.8685	21.6375	23.7044	23.7419	22.286	22.4755	22.4133	23.6793	24.8793	21.8353	21.7081	25.0494	23.1881	22.8635	21.1177	22.2027	22.498	-0.0220055	0.966796	0.0706116	1.34502	-0.553844	0.577495	-1.35783	-0.210602	-1.18139	-0.0220055	0.966796	0.0706116	1.34502	-0.553844	0.577495	-1.35783	-0.210602	-1.18139
O43633	Charged multivesicular body protein 2a [OS=Homo sapiens]	FALSE		12	915	12	25.1	2.19515e+08	4.30479e+07	6.97781e+07	1.09038e+07	6.4238e+07	2.89908e+07	3.53555e+07	1.46012e+08	2.58146e+07	1.74385e+08	1.70393e+08	1.15739e+08	17201310	5.88902e+07	2.88983e+07	6.23251e+06	1.49732e+08	1.35254e+07	0.897865	0.0467887	1846	0.958663	-0.0544177	0.0183338	YES			YES	YES	YES	YES	YES	YES	YES	YES	YES	2	27.7097	25.3594	26.0563	23.3783	25.9369	24.7891	25.0754	27.1215	24.6217	27.3777	27.3443	26.7863	24.036	25.8115	24.7845	22.5714	27.1578	23.6892	27.7097	25.3594	26.0563	23.3783	25.9369	24.7891	25.0754	27.1215	24.6217	27.3777	27.3443	26.7863	24.036	25.8115	24.7845	22.5714	27.1578	23.6892	27.7097	25.3594	26.0563	23.3783	25.9369	24.7891	25.0754	27.1215	24.6217	27.3777	27.3443	26.7863	24.036	25.8115	24.7845	22.5714	27.1578	23.6892	-0.332043	1.98485	0.730026	0.657687	-0.125399	-0.00460957	-2.50405	0.0362914	-0.932516	-0.332043	1.98485	0.730026	0.657687	-0.125399	-0.00460957	-2.50405	0.0362914	-0.932516
Q13277	Syntaxin-3 [OS=Homo sapiens]	FALSE		27	1595	27	33.1		151995	21845.3	63630.4	161931	3.27886e+06	128001		1.81815e+06	1.23552e+06	243245	174598	206154	67995.2	1.35816e+06	89908.4	69777.5	218675	0.898978	0.046251	1847	0.959332	-0.10224	0.0180313	YES				YES	YES	YES	YES	YES	YES		YES	4	#VALUE!	17.2137	14.415	15.9574	17.305	21.6448	16.9658	#VALUE!	20.794	20.2367	17.8921	17.4137	17.6534	16.0531	20.3732	16.4562	16.0905	17.7384		17.2137	14.415	15.9574	17.305	21.6448	16.9658		20.794	20.2367	17.8921	17.4137	17.6534	16.0531	20.3732	16.4562	16.0905	17.7384		17.2137	14.415	15.9574	17.305	21.6448	16.9658		20.794		17.8921	17.4137	17.6534	16.0531	20.3732	16.4562		17.7384	#VALUE!	0.678384	2.99864	1.69594	-1.25187	-1.27153	-0.509632	#VALUE!	-3.05561		0.678384	2.99864	1.69594	-1.25187	-1.27153	-0.509632		-3.05561
Q9UHI8	A disintegrin and metalloproteinase with thrombospondin motifs 1 [OS=Homo sapiens]	FALSE		16	178	16	105.3	2.61406e+07	8.74716e+06	8.95139e+06	3.42702e+06	1.67871e+07	7.48206e+06	1.57098e+07	7.23953e+07	7.04408e+06	2.33671e+07	2.7843e+07	2.99746e+07	8.51857e+06	1.52749e+07	6.24326e+06	3.7441e+06	4.61596e+07	3.65854e+06	0.899087	0.0461983	1848	0.958929	0.0561242	0.0182136	YES			YES	YES	YES	YES	YES	YES	YES	YES	YES	2	24.6398	23.0604	23.0937	21.7085	24.0008	22.835	23.9052	26.1094	22.748	24.478	24.7308	24.8372	23.0222	23.8647	22.5739	21.8362	25.4601	21.8028	24.6398	23.0604	23.0937	21.7085	24.0008	22.835	23.9052	26.1094	22.748	24.478	24.7308	24.8372	23.0222	23.8647	22.5739	21.8362	25.4601	21.8028	24.6398	23.0604	23.0937	21.7085	24.0008	22.835	23.9052	26.1094	22.748	24.478	24.7308	24.8372	23.0222	23.8647	22.5739	21.8362	25.4601	21.8028	-0.161816	1.67043	1.74356	1.31366	-0.136186	-0.261136	-2.06898	-0.649266	-0.945143	-0.161816	1.67043	1.74356	1.31366	-0.136186	-0.261136	-2.06898	-0.649266	-0.945143
Q9UBS3	DnaJ homolog subfamily B member 9 [OS=Homo sapiens]	FALSE		14	612	14	25.5	5.91137e+06	3.0169e+08	5.48523e+06	1.43758e+07	5.21802e+07	5.29898e+06	3.61579e+06	1.36103e+07	5.57302e+06	5.97308e+07	8.35594e+06	2.0435e+06	3.70564e+07	1.09756e+07	2.90583e+07	5.66839e+06	6.25869e+06	1.21813e+07	0.899349	0.0460716	1849	0.95869	-0.114851	0.0183219	YES			YES	YES	YES	YES	YES	YES	YES	YES	YES	2	22.4951	28.1685	22.3871	23.7771	25.637	22.3373	21.7859	23.6982	22.41	25.832	22.9944	20.9626	25.1432	23.3878	24.7924	22.4345	22.5774	23.5382	22.4951	28.1685	22.3871	23.7771	25.637	22.3373	21.7859	23.6982	22.41	25.832	22.9944	20.9626	25.1432	23.3878	24.7924	22.4345	22.5774	23.5382	22.4951	28.1685	22.3871	23.7771	25.637	22.3373	21.7859	23.6982	22.41	25.832	22.9944	20.9626	25.1432	23.3878	24.7924	22.4345	22.5774	23.5382	3.33691	-5.17412	-1.42451	1.36608	-2.2492	2.45516	0.64863	-1.12076	1.12814	3.33691	-5.17412	-1.42451	1.36608	-2.2492	2.45516	0.64863	-1.12076	1.12814
P63172	Dynein light chain Tctex-type 1 [OS=Homo sapiens]	FALSE		3	66	3	12.4	133818	12007	141773		78959.4	52101.7	118253	430221	134459		81595.1	162663		41024.6	41530.7		165785	77111.7	0.899451	0.0460226	1850	0.95828	-0.0811286	0.0185077	YES				YES	YES		YES	YES		YES	YES	5	17.0299	13.5516	17.1132	#VALUE!	16.2688	15.669	16.8515	18.7147	17.0368	#VALUE!	16.3162	17.3115	#VALUE!	15.3242	15.3419	#VALUE!	17.339	16.2347	17.0299	13.5516	17.1132		16.2688	15.669	16.8515	18.7147	17.0368		16.3162	17.3115		15.3242	15.3419		17.339	16.2347		13.5516	17.1132		16.2688	15.669		18.7147	17.0368		16.3162	17.3115		15.3242	15.3419		17.339	16.2347	#VALUE!	2.76461	0.198303	#VALUE!	-0.944622	-0.327153	#VALUE!	-1.37576	-0.802146		2.76461	0.198303		-0.944622	-0.327153		-1.37576	-0.802146
A0A0A0MRZ8	Immunoglobulin kappa variable 3D-11 [OS=Homo sapiens]	FALSE		2	62	2	12.6	1.00352e+06	48734.5	120218	2.18919e+06	162219	102814	296217	565158	353462	848453	388618	252101	1.3826e+06	325907	61629.2		147871	82271.6	0.902637	0.0444871	1851	0.961154	-0.0763425	0.0172069	YES			YES	YES	YES	YES	YES	YES		YES	YES	3	19.9366	15.5727	16.8753	21.062	17.3076	16.6497	18.1763	19.1083	18.4312	19.6945	18.568	17.9436	20.399	18.3141	15.9113	#VALUE!	17.174	16.3281	19.9366	15.5727	16.8753	21.062	17.3076	16.6497	18.1763	19.1083	18.4312	19.6945	18.568	17.9436	20.399	18.3141	15.9113		17.174	16.3281	19.9366	15.5727	16.8753	21.062	17.3076	16.6497		19.1083	18.4312	19.6945	18.568	17.9436	20.399	18.3141	15.9113		17.174	16.3281	-0.242157	2.99534	1.06834	-0.663016	1.00651	-0.738356	#VALUE!	-1.93432	-2.10309	-0.242157	2.99534	1.06834	-0.663016	1.00651	-0.738356		-1.93432	-2.10309
P35625	Metalloproteinase inhibitor 3 [OS=Homo sapiens]	FALSE		3	44	3	24.1	2.04938e+07	3.14634e+06	4.64456e+06	1.61008e+06	8.09175e+06	2.27428e+06	5.79315e+06	6.89944e+06	1.00813e+06	1.31986e+07	7.44935e+06	1.05033e+07	4.59619e+06	6.95153e+06	1.62161e+06	1.00125e+06	6.04795e+06	795745	0.902797	0.0444101	1852	0.960806	-0.052425	0.0173644	YES			YES	YES	YES	YES	YES	YES	YES	YES	YES	2	24.2887	21.5852	22.1471	20.6187	22.948	21.117	22.4659	22.718	19.9433	23.6539	22.8287	23.3243	22.132	22.7289	20.629	19.9334	22.528	19.6019	24.2887	21.5852	22.1471	20.6187	22.948	21.117	22.4659	22.718	19.9433	23.6539	22.8287	23.3243	22.132	22.7289	20.629	19.9334	22.528	19.6019	24.2887	21.5852	22.1471	20.6187	22.948	21.117	22.4659	22.718	19.9433	23.6539	22.8287	23.3243	22.132	22.7289	20.629	19.9334	22.528	19.6019	-0.6348	1.24344	1.17722	1.5133	-0.219121	-0.48798	-2.53255	-0.190032	-0.341309	-0.6348	1.24344	1.17722	1.5133	-0.219121	-0.48798	-2.53255	-0.190032	-0.341309
P43686	26S proteasome regulatory subunit 6B [OS=Homo sapiens]	FALSE		12	151	12	47.3	6.03574e+06	2.3415e+06	1.30757e+06	3.94158e+07	1.12515e+07	2.47256e+06	4.3191e+06	8.98007e+06	6.67069e+06	1.2236e+07	6.85056e+06	1.24282e+06	5.01151e+07	1.1883e+07	3.21164e+06	2.23763e+06	8.15289e+06	1.87188e+06	0.903193	0.0442197	1853	0.960708	0.0417875	0.0174085	YES			YES	YES	YES	YES	YES	YES	YES	YES	YES	2	22.5251	21.159	20.3185	25.2323	23.4236	21.2376	22.0423	23.0983	22.6694	23.5446	22.7078	20.2452	25.5787	23.5024	21.6149	21.0935	22.9589	20.8361	22.5251	21.159	20.3185	25.2323	23.4236	21.2376	22.0423	23.0983	22.6694	23.5446	22.7078	20.2452	25.5787	23.5024	21.6149	21.0935	22.9589	20.8361	22.5251	21.159	20.3185	25.2323	23.4236	21.2376	22.0423	23.0983	22.6694	23.5446	22.7078	20.2452	25.5787	23.5024	21.6149	21.0935	22.9589	20.8361	1.01953	1.54879	-0.0732716	0.346471	0.0787838	0.377307	-0.948758	-0.139415	-1.83335	1.01953	1.54879	-0.0732716	0.346471	0.0787838	0.377307	-0.948758	-0.139415	-1.83335
Q0JRZ9	F-BAR domain only protein 2 [OS=Homo sapiens]	FALSE		14	101	14	88.9	4.14492e+06	3.23229e+06	3.83907e+06	2.183e+07	4.19e+06	4.14617e+06	5.03644e+06	4.85742e+06	6.44554e+06	5.49965e+06	7.52301e+06	2.90288e+06	3.25177e+07	3.9794e+06	8.33709e+06	1.68951e+06	4.38908e+06	4.01766e+06	0.903709	0.0439713	1854	0.960739	0.0364159	0.0173944	YES			YES	YES	YES	YES	YES	YES	YES	YES	YES	2	21.9829	21.6241	21.8723	24.3798	21.9985	21.9833	22.264	22.2118	22.6199	22.3909	22.8429	21.4691	24.9547	21.9241	22.9911	20.6882	22.0655	21.9379	21.9829	21.6241	21.8723	24.3798	21.9985	21.9833	22.264	22.2118	22.6199	22.3909	22.8429	21.4691	24.9547	21.9241	22.9911	20.6882	22.0655	21.9379	21.9829	21.6241	21.8723	24.3798	21.9985	21.9833	22.264	22.2118	22.6199	22.3909	22.8429	21.4691	24.9547	21.9241	22.9911	20.6882	22.0655	21.9379	0.407995	1.21875	-0.403272	0.574916	-0.0743987	1.00776	-1.5758	-0.146271	-0.681945	0.407995	1.21875	-0.403272	0.574916	-0.0743987	1.00776	-1.5758	-0.146271	-0.681945
Q9NZ53	Podocalyxin-like protein 2 [OS=Homo sapiens]	FALSE		1	65	1	65			259583	5.45515e+06		2.1667e+06	2.12001e+06	9.07782e+06	183369	310728	111666	89031.7	1.34067e+07	2.16339e+06	4.34688e+06	738370	9.92139e+06	219077	0.904109	0.0437792	1855	0.960646	-0.0631387	0.0174365	YES					YES	YES		YES	YES	YES	YES	5	#VALUE!	#VALUE!	17.9858	22.3792	#VALUE!	21.0471	21.0156	23.1139	17.4844	18.2453	16.7688	16.442	23.6765	21.0449	22.0515	19.494	23.2421	17.7411			17.9858	22.3792		21.0471	21.0156	23.1139	17.4844	18.2453	16.7688	16.442	23.6765	21.0449	22.0515	19.494	23.2421	17.7411			17.9858	22.3792		21.0471	21.0156	23.1139	17.4844			16.442	23.6765		22.0515	19.494	23.2421	17.7411	#VALUE!	#VALUE!	-1.5438	1.29727	#VALUE!	1.00448	-1.52166	0.128196	0.256688			-1.5438	1.29727		1.00448	-1.52166	0.128196	0.256688
Q9NRR3	CDC42 small effector protein 2 [OS=Homo sapiens]	FALSE		2	166	2	9.2	4.68421e+07	8.49799e+06	1.40674e+07	4.83123e+06	3.75952e+07	1.88979e+07	2.30942e+07	4.73283e+07	8.99951e+06	3.5822e+07	3.66422e+07	2.64943e+07	1.17712e+07	3.49295e+07	1.05444e+07	6.08724e+06	4.0697e+07	3.63396e+06	0.90444	0.0436204	1856	0.96048	-0.0531245	0.0175117	YES			YES	YES	YES	YES	YES	YES	YES	YES	YES	2	25.4813	23.0187	23.7458	22.204	25.164	24.1717	24.461	25.4962	23.1014	25.0943	25.127	24.6592	23.4888	25.0579	23.33	22.5374	25.2784	21.7931	25.4813	23.0187	23.7458	22.204	25.164	24.1717	24.461	25.4962	23.1014	25.0943	25.127	24.6592	23.4888	25.0579	23.33	22.5374	25.2784	21.7931	25.4813	23.0187	23.7458	22.204	25.164	24.1717	24.461	25.4962	23.1014	25.0943	25.127	24.6592	23.4888	25.0579	23.33	22.5374	25.2784	21.7931	-0.386959	2.10831	0.913331	1.2848	-0.106102	-0.841747	-1.92367	-0.217781	-1.3083	-0.386959	2.10831	0.913331	1.2848	-0.106102	-0.841747	-1.92367	-0.217781	-1.3083
P19440	Glutathione hydrolase 1 proenzyme [OS=Homo sapiens]	FALSE		21	1155	21	61.4	34661.1	94830.4	145551	31733.8	55362.6		8312.77	53799	1.16754e+06		92615.2	140005	10295	76144.8		57399.6	35769	433746	0.905043	0.043331	1857	0.960602	-0.0691661	0.0174563	YES				YES	YES	YES	YES		YES	YES	YES	4	15.081	16.5331	17.1512	14.9537	15.7566	#VALUE!	13.0211	15.7153	20.155	#VALUE!	16.499	17.0951	13.3297	16.2165	#VALUE!	15.8088	15.1264	18.7265	15.081	16.5331	17.1512	14.9537	15.7566		13.0211	15.7153	20.155		16.499	17.0951	13.3297	16.2165		15.8088	15.1264	18.7265		16.5331	17.1512	14.9537	15.7566		13.0211	15.7153	20.155		16.499	17.0951	13.3297	16.2165		15.8088	15.1264	18.7265	#VALUE!	-0.0340997	-0.0560481	-1.62407	0.459834	#VALUE!	2.78764	-0.588868	-1.42855		-0.0340997	-0.0560481	-1.62407	0.459834		2.78764	-0.588868	-1.42855
P11166	Solute carrier family 2, facilitated glucose transporter member 1 [OS=Homo sapiens]	FALSE		3	189	3	54	8.27906e+06	806547	3.88322e+06	3.96372e+06	4.07829e+06	1.70288e+06	2.58693e+06	3.97356e+06	1.89619e+06	8.50167e+06	3.19779e+06	3.34161e+06	6.03369e+06	3.81517e+06	2.38624e+06	1.39688e+06	2.3286e+06	660839	0.90527	0.0432218	1858	0.960327	-0.0416868	0.0175809	YES			YES	YES	YES	YES	YES	YES	YES	YES	YES	2	22.981	19.6214	21.8888	21.9184	21.9595	20.6995	21.3028	21.922	20.8547	23.0193	21.6086	21.6721	22.5246	21.8633	21.1863	20.4138	21.151	19.3339	22.981	19.6214	21.8888	21.9184	21.9595	20.6995	21.3028	21.922	20.8547	23.0193	21.6086	21.6721	22.5246	21.8633	21.1863	20.4138	21.151	19.3339	22.981	19.6214	21.8888	21.9184	21.9595	20.6995	21.3028	21.922	20.8547	23.0193	21.6086	21.6721	22.5246	21.8633	21.1863	20.4138	21.151	19.3339	0.0382792	1.98724	-0.21671	0.606188	-0.0962157	0.486763	-0.889029	-0.77097	-1.52073	0.0382792	1.98724	-0.21671	0.606188	-0.0962157	0.486763	-0.889029	-0.77097	-1.52073
Q15404	Ras suppressor protein 1 [OS=Homo sapiens]	FALSE		14	316	14	31.5	1.02191e+06	135185	253788	206150	847297	516534	377753	1.44747e+06	181946		319727	382737	192920		457352	430757	1.08172e+06	85514	0.905698	0.0430168	1859	0.960264	0.0347617	0.0176095	YES				YES	YES	YES		YES	YES	YES	YES	4	19.9628	17.0446	17.9533	17.6533	19.6925	18.9785	18.5271	20.4651	17.4731	#VALUE!	18.2865	18.546	17.5576	#VALUE!	18.8029	18.7165	20.0449	16.3839	19.9628	17.0446	17.9533	17.6533	19.6925	18.9785	18.5271	20.4651	17.4731		18.2865	18.546	17.5576		18.8029	18.7165	20.0449	16.3839		17.0446	17.9533	17.6533		18.9785	18.5271	20.4651	17.4731		18.2865	18.546	17.5576		18.8029	18.7165	20.0449	16.3839	#VALUE!	1.24191	0.592729	-0.0956881	#VALUE!	-0.175559	0.189434	-0.420214	-1.08928		1.24191	0.592729	-0.0956881		-0.175559	0.189434	-0.420214	-1.08928
Q96A29	GDP-fucose transporter 1 [OS=Homo sapiens]	FALSE		1	32	1	39.8	1.04134e+08	3.48352e+06	1.55322e+07	2.99877e+07	3.10125e+07	1.51321e+07	1.59732e+07	1.82355e+07	2.59435e+07	84277778	1.77632e+07	1.53496e+07	5.61169e+07	2.6872e+07	1.56545e+07	6.14106e+06	1.82962e+07	1.28934e+07	0.907121	0.0423348	1860	0.961256	0.043469	0.0171611	YES			YES	YES	YES	YES	YES	YES	YES	YES	YES	2	26.6339	21.7321	23.8888	24.8379	24.8863	23.8511	23.9292	24.1202	24.6289	26.3286	24.0824	23.8717	25.7419	24.6796	23.9001	22.5501	24.125	23.6201	26.6339	21.7321	23.8888	24.8379	24.8863	23.8511	23.9292	24.1202	24.6289	26.3286	24.0824	23.8717	25.7419	24.6796	23.9001	22.5501	24.125	23.6201	26.6339	21.7321	23.8888	24.8379	24.8863	23.8511	23.9292	24.1202	24.6289	26.3286	24.0824	23.8717	25.7419	24.6796	23.9001	22.5501	24.125	23.6201	-0.305224	2.35027	-0.0170653	0.904065	-0.206744	0.048964	-1.3791	0.00478906	-1.00874	-0.305224	2.35027	-0.0170653	0.904065	-0.206744	0.048964	-1.3791	0.00478906	-1.00874
Q14696	LRP chaperone MESD [OS=Homo sapiens]	FALSE		6	44	6	26.1	421947	49270.5	86393.7		130368	94102.8	59908.1		135584	403675	155219	78709.1	157258	120713	160232	30697.9		48642.5	0.90845	0.0416988	1861	0.962147	-0.0470615	0.0167585	YES			YES	YES	YES		YES	YES	YES		YES	4	18.6867	15.5884	16.3986	#VALUE!	16.9922	16.5219	15.8705	#VALUE!	17.0488	18.6228	17.2439	16.2642	17.2628	16.8812	17.2898	14.9059	#VALUE!	15.5699	18.6867	15.5884	16.3986		16.9922	16.5219	15.8705		17.0488	18.6228	17.2439	16.2642	17.2628	16.8812	17.2898	14.9059		15.5699	18.6867	15.5884	16.3986		16.9922	16.5219	15.8705		17.0488	18.6228	17.2439	16.2642		16.8812	17.2898	14.9059		15.5699	-0.0638673	1.6555	-0.134397	#VALUE!	-0.111011	0.767854	-0.964613	#VALUE!	-1.4789	-0.0638673	1.6555	-0.134397		-0.111011	0.767854	-0.964613		-1.4789
O95372	Acyl-protein thioesterase 2 [OS=Homo sapiens]	FALSE		9	305	9	24.7	1.02188e+07	145008	267460	3.66895e+06	3.83983e+06	2.33277e+06	1.60563e+06	1.25121e+06	3.09837e+06	8788250	1.12542e+06	374151	8.85248e+06	955735	2.39306e+06	767221	901773	1.08721e+06	0.910732	0.0406092	1862	0.964046	-0.058294	0.0159023	YES			YES	YES	YES	YES	YES	YES	YES	YES	YES	2	23.2847	17.1458	18.029	21.8069	21.8726	21.1536	20.6147	20.2549	21.5631	23.0671	20.102	18.5133	23.0776	19.8663	21.1904	19.5493	19.7824	20.0522	23.2847	17.1458	18.029	21.8069	21.8726	21.1536	20.6147	20.2549	21.5631	23.0671	20.102	18.5133	23.0776	19.8663	21.1904	19.5493	19.7824	20.0522	23.2847	17.1458	18.029	21.8069	21.8726	21.1536	20.6147	20.2549	21.5631	23.0671	20.102	18.5133	23.0776	19.8663	21.1904	19.5493	19.7824	20.0522	-0.217575	2.95626	0.484298	1.27071	-2.00636	0.0368105	-1.06543	-0.472488	-1.51087	-0.217575	2.95626	0.484298	1.27071	-2.00636	0.0368105	-1.06543	-0.472488	-1.51087
O43281	Embryonal Fyn-associated substrate [OS=Homo sapiens]	FALSE		2	7	2	58.8	7.08394e+07	1.63466e+07	3.99156e+07	7.95961e+06	1.43666e+07	2.67906e+07	2.79098e+07	2.75222e+07	6.82239e+06	5.97044e+07	6.24974e+07	5.31739e+07	9.15705e+06	1.64028e+07	2.51687e+07	8.43553e+06	2.46043e+07	3.79745e+06	0.914396	0.0388655	1863	0.967405	-0.0364436	0.0143917	YES			YES	YES	YES	YES	YES	YES	YES	YES	YES	2	26.078	23.9625	25.2505	22.9243	23.7762	24.6752	24.7343	24.7141	22.7018	25.8313	25.8973	25.6642	23.1265	23.9674	24.5851	23.008	24.5524	21.8566	26.078	23.9625	25.2505	22.9243	23.7762	24.6752	24.7343	24.7141	22.7018	25.8313	25.8973	25.6642	23.1265	23.9674	24.5851	23.008	24.5524	21.8566	26.078	23.9625	25.2505	22.9243	23.7762	24.6752	24.7343	24.7141	22.7018	25.8313	25.8973	25.6642	23.1265	23.9674	24.5851	23.008	24.5524	21.8566	-0.246716	1.9348	0.413766	0.202185	0.191216	-0.0900963	-1.72622	-0.161685	-0.845247	-0.246716	1.9348	0.413766	0.202185	0.191216	-0.0900963	-1.72622	-0.161685	-0.845247
Q08554	Desmocollin-1 [OS=Homo sapiens]	FALSE		7	42	7	99.9	1.55306e+06	250350		2.60233e+06		544901	41238.4	259641	516885	166719	209052	443346	5.73722e+06	1.15728e+06	42491.8	307841	842727	831672	0.914537	0.0387985	1864	0.967035	-0.105007	0.0145578	YES			YES	YES		YES		YES	YES	YES	YES	4	20.5667	17.9336	#VALUE!	21.3114	#VALUE!	19.0556	15.3317	17.9862	18.9795	17.3471	17.6735	18.7581	22.4519	20.1423	15.3749	18.2318	19.6847	19.6657	20.5667	17.9336		21.3114		19.0556	15.3317	17.9862	18.9795	17.3471	17.6735	18.7581	22.4519	20.1423	15.3749	18.2318	19.6847	19.6657	20.5667	17.9336		21.3114		19.0556	15.3317	17.9862	18.9795	17.3471	17.6735		22.4519		15.3749	18.2318	19.6847	19.6657	-3.21962	-0.260081	#VALUE!	1.14055	#VALUE!	-3.68074	2.90012	1.69855	0.686171	-3.21962	-0.260081		1.14055		-3.68074	2.90012	1.69855	0.686171
Q14558	Phosphoribosyl pyrophosphate synthase-associated protein 1 [OS=Homo sapiens]	FALSE		12	113	10	39.4	1.42805e+07	554313	196280	6.34605e+06	832670	490217	984783	692163	1.42964e+06	941229	1.71815e+06	448207	1.55804e+07	563961	1.64642e+06	586947	960271	433633	0.915932	0.0381367	1865	0.967991	-0.0682108	0.0141289	YES			YES	YES	YES	YES	YES	YES	YES	YES	YES	2	23.7675	19.0803	17.5826	22.5974	19.6674	18.9031	19.9094	19.4008	20.4472	19.8442	20.7124	18.7738	23.8932	19.1052	20.6509	19.1629	19.8731	18.7261	23.7675	19.0803	17.5826	22.5974	19.6674	18.9031	19.9094	19.4008	20.4472	19.8442	20.7124	18.7738	23.8932	19.1052	20.6509	19.1629	19.8731	18.7261	23.7675	19.0803	17.5826	22.5974	19.6674	18.9031	19.9094	19.4008	20.4472	19.8442	20.7124	18.7738	23.8932	19.1052	20.6509	19.1629	19.8731	18.7261	-3.92336	1.63208	1.19125	1.2958	-0.56215	1.74784	-0.746577	0.47233	-1.72111	-3.92336	1.63208	1.19125	1.2958	-0.56215	1.74784	-0.746577	0.47233	-1.72111
Q8NF91	Nesprin-1 [OS=Homo sapiens]	FALSE		2	2	2	1010.5	866970	121862		1.19758e+06	1.00885e+06	18511.9	497722	235706	934530	126917		51026.4	572940	230340	301383	456920	1.12832e+06	500342	0.915987	0.0381106	1866	0.96753	-0.101024	0.0143356	YES			YES			YES	YES	YES	YES	YES	YES	4	19.7256	16.8949	#VALUE!	20.1917	19.9443	14.1762	18.925	17.8466	19.8339	16.9535	#VALUE!	15.639	19.128	17.8134	18.2012	18.8016	20.1057	18.9326	19.7256	16.8949		20.1917	19.9443	14.1762	18.925	17.8466	19.8339	16.9535		15.639	19.128	17.8134	18.2012	18.8016	20.1057	18.9326	19.7256			20.1917	19.9443	14.1762	18.925	17.8466	19.8339	16.9535			19.128	17.8134	18.2012	18.8016	20.1057	18.9326	-2.77209	#VALUE!	#VALUE!	-1.06366	-2.13088	4.02507	-0.123397	2.25912	-0.901326	-2.77209			-1.06366	-2.13088	4.02507	-0.123397	2.25912	-0.901326
P31942	Heterogeneous nuclear ribonucleoprotein H3 [OS=Homo sapiens]	FALSE		3	28	3	36.9	1.65231e+06	467595	378609	1.33224e+06	427351	555383	522765	400474	479780	721832	329715	497084	3.24189e+06	1.30101e+06	477765	618674	927617	90597.5	0.917326	0.0374762	1867	0.968425	0.0462155	0.0139339	YES			YES	YES	YES	YES	YES	YES	YES	YES	YES	2	20.6561	18.8349	18.5304	20.3454	18.7051	19.0831	18.9958	18.6113	18.872	19.4613	18.3309	18.9231	21.6284	20.3112	18.8659	19.2388	19.8232	16.4672	20.6561	18.8349	18.5304	20.3454	18.7051	19.0831	18.9958	18.6113	18.872	19.4613	18.3309	18.9231	21.6284	20.3112	18.8659	19.2388	19.8232	16.4672	20.6561	18.8349	18.5304	20.3454	18.7051	19.0831	18.9958	18.6113	18.872	19.4613	18.3309	18.9231	21.6284	20.3112	18.8659	19.2388	19.8232	16.4672	-1.19475	-0.504038	0.392779	1.28299	1.60614	-0.21718	0.243015	1.21182	-2.40483	-1.19475	-0.504038	0.392779	1.28299	1.60614	-0.21718	0.243015	1.21182	-2.40483
O75791	GRB2-related adapter protein 2 [OS=Homo sapiens]	FALSE		7	54	7	37.9	4.38444e+06	416497	863745	1226185	1.59775e+06	1.35809e+06	578786	3.11095e+06	1.0503e+06	3.06543e+06	1.84989e+06	1.38856e+06	3.14907e+06	1.09633e+06	752199	277343	3.71073e+06	487520	0.917375	0.037453	1868	0.967959	0.0411534	0.0141432	YES			YES	YES	YES	YES	YES	YES	YES	YES	YES	2	22.064	18.6679	19.7202	20.2257	20.6076	20.3732	19.1427	21.5689	20.0024	21.5477	20.819	20.4052	21.5865	20.0642	19.5208	18.0813	21.8233	18.8951	22.064	18.6679	19.7202	20.2257	20.6076	20.3732	19.1427	21.5689	20.0024	21.5477	20.819	20.4052	21.5865	20.0642	19.5208	18.0813	21.8233	18.8951	22.064	18.6679	19.7202	20.2257	20.6076	20.3732	19.1427	21.5689	20.0024	21.5477	20.819	20.4052	21.5865	20.0642	19.5208	18.0813	21.8233	18.8951	-0.516305	2.15106	0.684918	1.36075	-0.543366	-0.852395	-1.06136	0.254348	-1.10727	-0.516305	2.15106	0.684918	1.36075	-0.543366	-0.852395	-1.06136	0.254348	-1.10727
P20340	Ras-related protein Rab-6A [OS=Homo sapiens]	FALSE		14	852	9	23.6	145925		56336.1	641614		111756	401091		662467	407271	67153.4	72223.1	1.32744e+06	144098	154612	243505	81156.2	137096	0.91755	0.0373705	1869	0.967624	0.0606152	0.0142932	YES			YES		YES	YES		YES	YES		YES	5	17.1549	#VALUE!	15.7818	19.2913	#VALUE!	16.77	18.6136	#VALUE!	19.3375	18.6356	16.0352	16.1402	20.3402	17.1367	17.2383	17.8936	16.3084	17.0648	17.1549		15.7818	19.2913		16.77	18.6136		19.3375	18.6356	16.0352	16.1402	20.3402	17.1367	17.2383	17.8936	16.3084	17.0648	17.1549		15.7818	19.2913		16.77	18.6136		19.3375	18.6356		16.1402	20.3402		17.2383	17.8936		17.0648	1.48076	#VALUE!	0.358401	1.04887	#VALUE!	0.468304	-0.719978	#VALUE!	-2.27267	1.48076		0.358401	1.04887		0.468304	-0.719978		-2.27267
Q15293	Reticulocalbin-1 [OS=Homo sapiens]	FALSE		10	134	10	38.9	254312	281147	337150	2.40543e+06	191001	682045	867981	287184	508477	760884	432581	75208.2	4.1598e+06	239441	499687	362438	983114	159516	0.917955	0.0371784	1870	0.967535	-0.050141	0.0143334	YES			YES	YES	YES	YES	YES	YES	YES	YES	YES	2	17.9562	18.101	18.363	21.1979	17.5432	19.3795	19.7273	18.1316	18.9558	19.5373	18.7226	16.1986	21.9881	17.8693	18.9307	18.4674	19.907	17.2833	17.9562	18.101	18.363	21.1979	17.5432	19.3795	19.7273	18.1316	18.9558	19.5373	18.7226	16.1986	21.9881	17.8693	18.9307	18.4674	19.907	17.2833	17.9562	18.101	18.363	21.1979	17.5432	19.3795	19.7273	18.1316	18.9558	19.5373	18.7226	16.1986	21.9881	17.8693	18.9307	18.4674	19.907	17.2833	1.58107	0.621645	-2.16443	0.79022	0.326093	-0.448842	-1.25993	1.77538	-1.67248	1.58107	0.621645	-2.16443	0.79022	0.326093	-0.448842	-1.25993	1.77538	-1.67248
Q9Y4F1	FERM, ARHGEF and pleckstrin domain-containing protein 1 [OS=Homo sapiens]	FALSE		16	59	16	118.6	3.19039e+08	2.53616e+07	6.85904e+07	3.72655e+07	1.43841e+08	8.47056e+07	9.41972e+07	2.30545e+08	6.25654e+07	2.83249e+08	9.64763e+07	1.10521e+08	8.47861e+07	1.30497e+08	6.25843e+07	3.20048e+07	2.15284e+08	3.01125e+07	0.918762	0.0367969	1871	0.967868	0.0379733	0.0141841	YES			YES	YES	YES	YES	YES	YES	YES	YES	YES	2	28.2492	24.5961	26.0315	25.1513	27.0999	26.336	26.4892	27.7805	25.8989	28.0775	26.5237	26.7197	26.3373	26.9594	25.8993	24.9318	27.6817	24.8439	28.2492	24.5961	26.0315	25.1513	27.0999	26.336	26.4892	27.7805	25.8989	28.0775	26.5237	26.7197	26.3373	26.9594	25.8993	24.9318	27.6817	24.8439	28.2492	24.5961	26.0315	25.1513	27.0999	26.336	26.4892	27.7805	25.8989	28.0775	26.5237	26.7197	26.3373	26.9594	25.8993	24.9318	27.6817	24.8439	-0.171663	1.92753	0.688236	1.18599	-0.140467	-0.436658	-1.5574	-0.0988058	-1.055	-0.171663	1.92753	0.688236	1.18599	-0.140467	-0.436658	-1.5574	-0.0988058	-1.055
Q9Y4E8	Ubiquitin carboxyl-terminal hydrolase 15 [OS=Homo sapiens]	FALSE		20	253	20	112.3	8.98343e+06	632053	1.79617e+06	9.04978e+06	3.4065e+06	1.01333e+06	3.07689e+06	4.97414e+06	5.45414e+06	9.07902e+06	3.1132e+06	1.70107e+06	2.15913e+07	3237481	2.91283e+06	1.37595e+06	2.4982e+06	1.08265e+06	0.919745	0.0363327	1872	0.968385	0.0504531	0.013952	YES			YES	YES	YES	YES	YES	YES	YES	YES	YES	2	23.0988	19.2697	20.7765	23.1095	21.6999	19.9507	21.553	22.246	22.3789	23.1141	21.57	20.698	24.3639	21.6264	21.474	20.392	21.2525	20.0461	23.0988	19.2697	20.7765	23.1095	21.6999	19.9507	21.553	22.246	22.3789	23.1141	21.57	20.698	24.3639	21.6264	21.474	20.392	21.2525	20.0461	23.0988	19.2697	20.7765	23.1095	21.6999	19.9507	21.553	22.246	22.3789	23.1141	21.57	20.698	24.3639	21.6264	21.474	20.392	21.2525	20.0461	0.0152706	2.30028	-0.0784826	1.25449	-0.0734172	1.52331	-1.16105	-0.993556	-2.33278	0.0152706	2.30028	-0.0784826	1.25449	-0.0734172	1.52331	-1.16105	-0.993556	-2.33278
Q9UL15	BAG family molecular chaperone regulator 5 [OS=Homo sapiens]	FALSE		20	371	20	51.2	8.24814e+06	80050	108911	967410	296801	97437.8	330434	547439	460176	890579	374675	219903	1.9856e+06	324534	207317	129191	908716	98836.9	0.920095	0.0361672	1873	0.968237	-0.0620148	0.0140184	YES			YES	YES	YES	YES	YES	YES	YES	YES	YES	2	22.9756	16.2886	16.7328	19.8838	18.1791	16.5722	18.334	19.0623	18.8118	19.7644	18.5153	17.7465	20.9211	18.308	17.6615	16.9791	19.7935	16.5928	22.9756	16.2886	16.7328	19.8838	18.1791	16.5722	18.334	19.0623	18.8118	19.7644	18.5153	17.7465	20.9211	18.308	17.6615	16.9791	19.7935	16.5928	22.9756	16.2886	16.7328	19.8838	18.1791	16.5722	18.334	19.0623	18.8118	19.7644	18.5153	17.7465	20.9211	18.308	17.6615	16.9791	19.7935	16.5928	-3.21125	2.22667	1.01371	1.03737	0.128871	1.08929	-1.35486	0.73113	-2.21906	-3.21125	2.22667	1.01371	1.03737	0.128871	1.08929	-1.35486	0.73113	-2.21906
Q9Y287	Integral membrane protein 2B [OS=Homo sapiens]	FALSE		7	139	7	30.3	661596	385358	872048	4.99086e+06	2.53882e+06	1.05988e+06	1.51547e+06	2.81934e+06	2.78081e+06	2.26368e+06	1.55162e+06	203004	8.86013e+06	2.13237e+06	812171	964571	3.58751e+06	1.24899e+06	0.920394	0.0360263	1874	0.968034	0.0460695	0.0141093	YES			YES	YES	YES	YES	YES	YES	YES	YES	YES	2	19.3356	18.5558	19.734	22.2509	21.2757	20.0155	20.5313	21.4269	21.4071	21.1102	20.5653	17.6311	23.0789	21.024	19.6314	19.8795	21.7746	20.2523	19.3356	18.5558	19.734	22.2509	21.2757	20.0155	20.5313	21.4269	21.4071	21.1102	20.5653	17.6311	23.0789	21.024	19.6314	19.8795	21.7746	20.2523	19.3356	18.5558	19.734	22.2509	21.2757	20.0155	20.5313	21.4269	21.4071	21.1102	20.5653	17.6311	23.0789	21.024	19.6314	19.8795	21.7746	20.2523	1.77465	2.0095	-2.1029	0.828039	-0.251698	-0.384043	-0.651808	0.347624	-1.15474	1.77465	2.0095	-2.1029	0.828039	-0.251698	-0.384043	-0.651808	0.347624	-1.15474
P56537	Eukaryotic translation initiation factor 6 [OS=Homo sapiens]	FALSE		4	140	4	26.6	1.48596e+07	3.05045e+06	477346		449650	2.39094e+07	179931	8.34324e+06		1.46454e+07	8.99484e+06	719037		450216	1.64251e+07	39041.7	1.02565e+07		0.920988	0.0357459	1875	0.968143	-0.0451728	0.0140606	YES			YES	YES	YES		YES	YES	YES	YES		4	23.8249	21.5406	18.8647	#VALUE!	18.7784	24.5111	17.4571	22.9922	#VALUE!	23.8039	23.1007	19.4557	#VALUE!	18.7803	23.9694	15.2527	23.29	#VALUE!	23.8249	21.5406	18.8647		18.7784	24.5111	17.4571	22.9922		23.8039	23.1007	19.4557		18.7803	23.9694	15.2527	23.29		23.8249	21.5406	18.8647		18.7784	24.5111	17.4571	22.9922		23.8039	23.1007	19.4557		18.7803	23.9694	15.2527	23.29		-0.020949	1.56008	0.59103	#VALUE!	0.00181513	-0.541682	-2.20436	0.297856	#VALUE!	-0.020949	1.56008	0.59103		0.00181513	-0.541682	-2.20436	0.297856
Q9Y4P3	Transducin beta-like protein 2 [OS=Homo sapiens]	FALSE		11	144	11	49.8	1.04002e+06	420962	207576	3.94733e+06	146977	219119	534697	374196	860477	112650	866145	142178	7.08689e+06	620534	473698	267247	817089	220812	0.923757	0.0344422	1876	0.970536	-0.0570487	0.0129884	YES			YES	YES	YES	YES	YES	YES	YES	YES	YES	2	19.9882	18.6833	17.6633	21.9124	17.1652	17.7414	19.0284	18.5134	19.7148	16.7815	19.7242	17.1173	22.7567	19.2432	18.8536	18.0278	19.6401	17.7525	19.9882	18.6833	17.6633	21.9124	17.1652	17.7414	19.0284	18.5134	19.7148	16.7815	19.7242	17.1173	22.7567	19.2432	18.8536	18.0278	19.6401	17.7525	19.9882	18.6833	17.6633	21.9124	17.1652	17.7414	19.0284	18.5134	19.7148	16.7815	19.7242	17.1173	22.7567	19.2432	18.8536	18.0278	19.6401	17.7525	-3.20669	1.04092	-0.545942	0.844273	2.07792	1.11225	-1.00055	1.1267	-1.96232	-3.20669	1.04092	-0.545942	0.844273	2.07792	1.11225	-1.00055	1.1267	-1.96232
P39019	Small ribosomal subunit protein eS19 [OS=Homo sapiens]	FALSE		12	568	12	16.1	5.68492e+06	127268	552018	3.24845e+06	1.58821e+06	715819	954515	718154	2.2172e+06	4.48977e+06	513229	318780	6.04158e+06	1.14339e+06	1.10941e+06	422429	614513	1.24727e+06	0.924693	0.0340025	1877	0.971001	-0.0331767	0.0127801	YES			YES	YES	YES	YES	YES	YES	YES	YES	YES	2	22.4387	16.9575	19.0744	21.6313	20.599	19.4492	19.8644	19.4539	21.0803	22.0982	18.9692	18.2822	22.5265	20.1249	20.0814	18.6883	19.2291	20.2503	22.4387	16.9575	19.0744	21.6313	20.599	19.4492	19.8644	19.4539	21.0803	22.0982	18.9692	18.2822	22.5265	20.1249	20.0814	18.6883	19.2291	20.2503	22.4387	16.9575	19.0744	21.6313	20.599	19.4492	19.8644	19.4539	21.0803	22.0982	18.9692	18.2822	22.5265	20.1249	20.0814	18.6883	19.2291	20.2503	-0.340499	2.01174	-0.792156	0.895176	-0.474086	0.632122	-1.17606	-0.224849	-0.829972	-0.340499	2.01174	-0.792156	0.895176	-0.474086	0.632122	-1.17606	-0.224849	-0.829972
Q9UNX3	Ribosomal protein uL24-like [OS=Homo sapiens]	FALSE		7	309	2	17.2	88276.4	12290.8		339965		14069.2	22332.3	48898.3	33838.6	108819	71989.1	9193.8	258069		36887.9	3611.91	15254		0.925162	0.0337823	1878	0.970977	-0.0773131	0.0127913	YES			YES	YES		YES		YES	YES	YES		5	16.4297	13.5853	#VALUE!	18.375	#VALUE!	13.7803	14.4468	15.5775	15.0464	16.7316	16.1355	13.1664	17.9774	#VALUE!	15.1709	11.8185	13.8969	#VALUE!	16.4297	13.5853		18.375		13.7803	14.4468	15.5775	15.0464	16.7316	16.1355	13.1664	17.9774		15.1709	11.8185	13.8969		16.4297	13.5853		18.375		13.7803	14.4468	15.5775		16.7316	16.1355		17.9774		15.1709	11.8185	13.8969		0.301832	2.5502	#VALUE!	-0.397633	#VALUE!	1.3906	-2.62829	-1.68059	#VALUE!	0.301832	2.5502		-0.397633		1.3906	-2.62829	-1.68059
Q16787	Laminin subunit alpha-3 [OS=Homo sapiens]	FALSE		6	75	6	366.4	128044	31465.7	20784.4	1.12974e+06	41104.6	89342.7	186352	413131	404863		231963	142265	2.29497e+06	46427.5	66049.6	37723.2	131531	108046	0.925389	0.0336758	1879	0.970698	0.0697402	0.012916	YES				YES	YES	YES	YES	YES	YES	YES	YES	3	16.9663	14.9415	14.3432	20.1076	15.327	16.4471	17.5077	18.6562	18.6271	#VALUE!	17.8235	17.1182	21.13	15.5027	16.0113	15.2032	17.005	16.7213	16.9663	14.9415	14.3432	20.1076	15.327	16.4471	17.5077	18.6562	18.6271		17.8235	17.1182	21.13	15.5027	16.0113	15.2032	17.005	16.7213		14.9415	14.3432	20.1076	15.327	16.4471	17.5077	18.6562	18.6271		17.8235	17.1182	21.13	15.5027	16.0113	15.2032	17.005	16.7213	#VALUE!	2.88204	2.77501	1.02249	0.175677	-0.435799	-2.30451	-1.6512	-1.90578		2.88204	2.77501	1.02249	0.175677	-0.435799	-2.30451	-1.6512	-1.90578
P63244	Small ribosomal subunit protein RACK1 [OS=Homo sapiens]	FALSE		15	547	15	35.1	1.50296e+06	404737	542008	1.70021e+06	2.96102e+06	454640	676049	2.91155e+06	1.30298e+06	2.54584e+06	1.39818e+06	586739	2.93495e+06	2.25351e+06	511837	204740	2.16914e+06	495120	0.926064	0.033359	1880	0.97089	-0.0351176	0.0128302	YES			YES	YES	YES	YES	YES	YES	YES	YES	YES	2	20.5194	18.6266	19.048	20.6973	21.4977	18.7944	19.3668	21.4734	20.3134	21.2797	20.4151	19.1624	21.4849	21.1037	18.9653	17.6434	21.0487	18.9174	20.5194	18.6266	19.048	20.6973	21.4977	18.7944	19.3668	21.4734	20.3134	21.2797	20.4151	19.1624	21.4849	21.1037	18.9653	17.6434	21.0487	18.9174	20.5194	18.6266	19.048	20.6973	21.4977	18.7944	19.3668	21.4734	20.3134	21.2797	20.4151	19.1624	21.4849	21.1037	18.9653	17.6434	21.0487	18.9174	0.760339	1.78849	0.114404	0.787624	-0.393916	0.170961	-1.72333	-0.424669	-1.39596	0.760339	1.78849	0.114404	0.787624	-0.393916	0.170961	-1.72333	-0.424669	-1.39596
Q04864	Proto-oncogene c-Rel [OS=Homo sapiens]	FALSE		1	11	1	68.5	1.36555e+08	2.79022e+07	3.3919e+07	4.9045e+08	9.29284e+07	3.42358e+07	5.31377e+07	1.55712e+08	1.29619e+08	1.86504e+08	1.08325e+08	4.40689e+07	4.32046e+08	1.17903e+08	4.99236e+07	2.04924e+07	1.64148e+08	3.52528e+07	0.928297	0.0323128	1881	0.972714	0.0346681	0.012015	YES			YES	YES	YES	YES	YES	YES	YES	YES	YES	2	27.0249	24.7339	25.0156	28.8695	26.4696	25.029	25.6632	27.2143	26.9497	27.4746	26.6908	25.3933	28.6866	26.813	25.5732	24.2886	27.2904	25.0712	27.0249	24.7339	25.0156	28.8695	26.4696	25.029	25.6632	27.2143	26.9497	27.4746	26.6908	25.3933	28.6866	26.813	25.5732	24.2886	27.2904	25.0712	27.0249	24.7339	25.0156	28.8695	26.4696	25.029	25.6632	27.2143	26.9497	27.4746	26.6908	25.3933	28.6866	26.813	25.5732	24.2886	27.2904	25.0712	0.449721	1.95691	0.377666	-0.18292	0.343413	0.544216	-1.37465	0.0761221	-1.87847	0.449721	1.95691	0.377666	-0.18292	0.343413	0.544216	-1.37465	0.0761221	-1.87847
Q9H3K6	BolA-like protein 2 [OS=Homo sapiens]	FALSE		3	44	3	10.1	1.01548e+06	128583	395237	147209	782932	300348	535983	605944	341017	295765	427684	626099	1.17206e+06	636846	207336	204967	633344	167324	0.928314	0.032305	1882	0.972214	0.0475774	0.012238	YES			YES	YES	YES	YES	YES	YES	YES	YES	YES	2	19.9537	16.9723	18.5924	17.1675	19.5785	18.1963	19.0318	19.2088	18.3795	18.1741	18.7062	19.256	20.1606	19.2806	17.6616	17.645	19.2726	17.3523	19.9537	16.9723	18.5924	17.1675	19.5785	18.1963	19.0318	19.2088	18.3795	18.1741	18.7062	19.256	20.1606	19.2806	17.6616	17.645	19.2726	17.3523	19.9537	16.9723	18.5924	17.1675	19.5785	18.1963	19.0318	19.2088	18.3795	18.1741	18.7062	19.256	20.1606	19.2806	17.6616	17.645	19.2726	17.3523	-1.77964	1.73385	0.663673	2.99311	-0.297944	-0.534661	-1.38679	0.0638051	-1.0272	-1.77964	1.73385	0.663673	2.99311	-0.297944	-0.534661	-1.38679	0.0638051	-1.0272
Q14766	Latent-transforming growth factor beta-binding protein 1 [OS=Homo sapiens]	FALSE		17	288	17	186.7	628996	159343		4.64216e+06	852906		538991	2.03971e+06	1.19829e+06	1.55157e+06	912100	217948	9.12013e+06	799957	592376	166359	960901	234114	0.928397	0.0322662	1883	0.971785	-0.0623016	0.0124299	YES			YES	YES		YES	YES		YES	YES	YES	4	19.2627	17.2818	#VALUE!	22.1464	19.702	#VALUE!	19.0399	20.9599	20.1925	20.5653	19.7988	17.7336	23.1206	19.6096	19.1762	17.3439	19.874	17.8369	19.2627	17.2818		22.1464	19.702		19.0399	20.9599	20.1925	20.5653	19.7988	17.7336	23.1206	19.6096	19.1762	17.3439	19.874	17.8369	19.2627	17.2818		22.1464	19.702		19.0399	20.9599	20.1925	20.5653	19.7988		23.1206	19.6096		17.3439	19.874	17.8369	1.3026	2.51706	#VALUE!	0.974258	-0.0924646	#VALUE!	-1.69597	-1.0859	-2.3557	1.3026	2.51706		0.974258	-0.0924646		-1.69597	-1.0859	-2.3557
Q15208	Serine/threonine-protein kinase 38 [OS=Homo sapiens]	FALSE		7	157	7	54.2	5.6761e+07	1.75467e+07	1.70429e+07	7.85923e+07	5.09896e+07	3.06342e+07	2.8941e+07	6.13621e+07	7.26947e+07	7.83142e+07	4.43895e+07	2.2723e+07	8.39973e+07	4.38865e+07	2.85085e+07	2.01137e+07	4.77613e+07	2.92946e+07	0.929118	0.0319289	1884	0.972024	-0.022611	0.0123232	YES			YES	YES	YES	YES	YES	YES	YES	YES	YES	2	25.7584	24.0647	24.0227	26.2279	25.6037	24.8686	24.7866	25.8708	26.1153	26.2228	25.4037	24.4377	26.3238	25.3873	24.7649	24.2617	25.5093	24.8041	25.7584	24.0647	24.0227	26.2279	25.6037	24.8686	24.7866	25.8708	26.1153	26.2228	25.4037	24.4377	26.3238	25.3873	24.7649	24.2617	25.5093	24.8041	25.7584	24.0647	24.0227	26.2279	25.6037	24.8686	24.7866	25.8708	26.1153	26.2228	25.4037	24.4377	26.3238	25.3873	24.7649	24.2617	25.5093	24.8041	0.464376	1.33902	0.414984	0.095956	-0.216427	-0.103753	-0.524936	-0.361504	-1.31122	0.464376	1.33902	0.414984	0.095956	-0.216427	-0.103753	-0.524936	-0.361504	-1.31122
Q9UN76	Sodium- and chloride-dependent neutral and basic amino acid transporter B(0+) [OS=Homo sapiens]	FALSE		13	370	13	72.1	2.34938e+06	178983	748535	404938	1.91197e+06	118312	4.7388e+06	4.59916e+06	1.4031e+06	3.44243e+06	591106	1.07771e+06	88700.6	2.55499e+06	261127	2.35443e+06	5.00167e+06	726184	0.929501	0.0317502	1885	0.971908	0.0368868	0.0123749	YES			YES	YES	YES	YES	YES	YES	YES	YES	YES	2	21.1639	17.4495	19.5137	18.6273	20.8666	16.8522	22.1761	22.1329	20.4202	21.715	19.1731	20.0395	16.4367	21.2849	17.9944	21.1669	22.254	19.47	21.1639	17.4495	19.5137	18.6273	20.8666	16.8522	22.1761	22.1329	20.4202	21.715	19.1731	20.0395	16.4367	21.2849	17.9944	21.1669	22.254	19.47	21.1639	17.4495	19.5137	18.6273	20.8666	16.8522	22.1761	22.1329	20.4202	21.715	19.1731	20.0395	16.4367	21.2849	17.9944	21.1669	22.254	19.47	0.551143	1.72359	0.525831	-2.19068	0.418258	1.14215	-1.00914	0.12104	-0.950212	0.551143	1.72359	0.525831	-2.19068	0.418258	1.14215	-1.00914	0.12104	-0.950212
O15264	Mitogen-activated protein kinase 13 [OS=Homo sapiens]	FALSE		21	842	20	42.1	2.25425e+06	214935	488356	4.30537e+06	2.46633e+06	975699	621671	582822	1.02991e+06	1.65916e+06	1.3249e+06	268231	8.63441e+06	349424	1.07885e+06	385454	1.03179e+06	903357	0.929973	0.0315298	1886	0.971886	-0.0453134	0.0123848	YES			YES	YES	YES	YES	YES	YES	YES	YES	YES	2	21.1042	17.7135	18.8976	22.0377	21.2339	19.8961	19.2458	19.1527	19.9741	20.662	20.3375	18.0331	23.0417	18.4146	20.0411	18.5562	19.9767	19.7849	21.1042	17.7135	18.8976	22.0377	21.2339	19.8961	19.2458	19.1527	19.9741	20.662	20.3375	18.0331	23.0417	18.4146	20.0411	18.5562	19.9767	19.7849	21.1042	17.7135	18.8976	22.0377	21.2339	19.8961	19.2458	19.1527	19.9741	20.662	20.3375	18.0331	23.0417	18.4146	20.0411	18.5562	19.9767	19.7849	-0.442193	2.62392	-0.864455	1.00396	-2.81931	0.144985	-0.689592	0.824016	-0.189144	-0.442193	2.62392	-0.864455	1.00396	-2.81931	0.144985	-0.689592	0.824016	-0.189144
P01111	GTPase NRas [OS=Homo sapiens]	FALSE		11	496	1	21.2	902996			2.76804e+06	276939		419066	632343	753027	1.367e+06	575337	203737	5.45056e+06	732659	504370	100786	693985	441428	0.930233	0.0314083	1887	0.971642	0.0478542	0.0124935	YES			YES			YES	YES		YES	YES	YES	5	19.7844	#VALUE!	#VALUE!	21.4004	18.0792	#VALUE!	18.6768	19.2703	19.5223	20.3826	19.134	17.6363	22.378	19.4828	18.9441	16.6209	19.4045	18.7518	19.7844			21.4004	18.0792		18.6768	19.2703	19.5223	20.3826	19.134	17.6363	22.378	19.4828	18.9441	16.6209	19.4045	18.7518	19.7844			21.4004	18.0792		18.6768	19.2703	19.5223	20.3826			22.378	19.4828		16.6209	19.4045	18.7518	0.59822	#VALUE!	#VALUE!	0.97754	1.40357	#VALUE!	-2.05588	0.134197	-0.770523	0.59822			0.97754	1.40357		-2.05588	0.134197	-0.770523
P48507	Glutamate--cysteine ligase regulatory subunit [OS=Homo sapiens]	FALSE		6	175	6	30.7	95297.9		34915.5	1.6683e+06	247941	21811.5	81564.6	279000	442566	364490	39741.7	62096.8	1.48203e+06	25332	82663.5	57800.1	389924	257580	0.930697	0.0311918	1888	0.971612	0.0539482	0.0125071	YES			YES		YES	YES	YES	YES	YES	YES	YES	3	16.5402	#VALUE!	15.0916	20.67	17.9196	14.4128	16.3157	18.0899	18.7555	18.4755	15.2784	15.9222	20.4991	14.6287	16.335	15.8188	18.5728	17.9747	16.5402		15.0916	20.67	17.9196	14.4128	16.3157	18.0899	18.7555	18.4755	15.2784	15.9222	20.4991	14.6287	16.335	15.8188	18.5728	17.9747	16.5402		15.0916	20.67	17.9196	14.4128	16.3157	18.0899	18.7555	18.4755		15.9222	20.4991	14.6287	16.335	15.8188	18.5728	17.9747	1.93536	#VALUE!	0.830651	-0.170808	-3.29096	1.92216	-0.49687	0.482928	-0.780875	1.93536		0.830651	-0.170808	-3.29096	1.92216	-0.49687	0.482928	-0.780875
Q96N67	Dedicator of cytokinesis protein 7 [OS=Homo sapiens]	FALSE		19	130	18	242.4	8.31976e+06	1.19095e+06	1.27314e+06	1.33355e+07	1.9897e+06	718881	2.15611e+06	5.1251e+06	2.02473e+06	8.93146e+06	4.74317e+06	1.3967e+06	13933362	2.67067e+06	1.86883e+06	665783	4.78038e+06	519392	0.931375	0.0308753	1889	0.971806	0.0374849	0.0124206	YES			YES	YES	YES	YES	YES	YES	YES	YES	YES	2	22.9881	20.1837	20.28	23.6688	20.9241	19.4554	21.04	22.2891	20.9493	23.0905	22.1774	20.4136	23.732	21.3488	20.8337	19.3447	22.1887	18.9865	22.9881	20.1837	20.28	23.6688	20.9241	19.4554	21.04	22.2891	20.9493	23.0905	22.1774	20.4136	23.732	21.3488	20.8337	19.3447	22.1887	18.9865	22.9881	20.1837	20.28	23.6688	20.9241	19.4554	21.04	22.2891	20.9493	23.0905	22.1774	20.4136	23.732	21.3488	20.8337	19.3447	22.1887	18.9865	0.102355	1.99373	0.133631	0.0632769	0.424652	1.37831	-1.69531	-0.100455	-1.96284	0.102355	1.99373	0.133631	0.0632769	0.424652	1.37831	-1.69531	-0.100455	-1.96284
Q8TD55	Pleckstrin homology domain-containing family O member 2 [OS=Homo sapiens]	FALSE		2	20	2	53.3	876093	176257	328400	1.7142e+06		535142	433713	94259.8	1.20508e+06	136462	517994	569221	5.09295e+06	435623	869559	151285	168275	380587	0.932492	0.0303551	1890	0.972455	-0.051084	0.0121303	YES			YES	YES	YES	YES		YES	YES	YES	YES	3	19.7407	17.4273	18.3251	20.7091	#VALUE!	19.0296	18.7264	16.5244	20.2007	17.0581	18.9826	19.1186	22.2801	18.7327	19.7299	17.2069	17.3605	18.5379	19.7407	17.4273	18.3251	20.7091		19.0296	18.7264	16.5244	20.2007	17.0581	18.9826	19.1186	22.2801	18.7327	19.7299	17.2069	17.3605	18.5379	19.7407	17.4273	18.3251	20.7091		19.0296	18.7264	16.5244	20.2007	17.0581	18.9826	19.1186	22.2801		19.7299	17.2069	17.3605	18.5379	-2.68258	1.55525	0.793534	1.57096	#VALUE!	0.700362	-1.51947	0.836107	-1.66284	-2.68258	1.55525	0.793534	1.57096		0.700362	-1.51947	0.836107	-1.66284
O95049	Tight junction protein ZO-3 [OS=Homo sapiens]	FALSE		15	259	15	101.3	2.00369e+06	521185	535881	4.54113e+06	1.19748e+06	523853	1.17548e+06	1.56658e+06	1.23957e+06	1.84658e+06	1.40085e+06	632273	7.65665e+06	1.24585e+06	996738	405448	1.39482e+06	493322	0.933369	0.0299468	1891	0.972855	0.0281846	0.0119517	YES			YES	YES	YES	YES	YES	YES	YES	YES	YES	2	20.9342	18.9914	19.0316	22.1146	20.1916	18.9988	20.1648	20.5792	20.2414	20.8164	20.4179	19.2702	22.8683	20.2487	19.9269	18.6292	20.4116	18.9122	20.9342	18.9914	19.0316	22.1146	20.1916	18.9988	20.1648	20.5792	20.2414	20.8164	20.4179	19.2702	22.8683	20.2487	19.9269	18.6292	20.4116	18.9122	20.9342	18.9914	19.0316	22.1146	20.1916	18.9988	20.1648	20.5792	20.2414	20.8164	20.4179	19.2702	22.8683	20.2487	19.9269	18.6292	20.4116	18.9122	-0.117804	1.42643	0.238635	0.753662	0.057126	0.928051	-1.53566	-0.16754	-1.32923	-0.117804	1.42643	0.238635	0.753662	0.057126	0.928051	-1.53566	-0.16754	-1.32923
Q9Y6W3	Calpain-7 [OS=Homo sapiens]	FALSE		45	1678	45	92.6	1.65479e+06		139820	185310	638747		336346	826761	170014	1.41593e+06	180908	269107	1.31468e+06	543393	219943	70773	656216	79388.6	0.933613	0.029833	1892	0.972596	-0.0524954	0.0120675	YES			YES		YES	YES	YES		YES	YES	YES	4	20.6582	#VALUE!	17.0932	17.4996	19.2849	#VALUE!	18.3596	19.6571	17.3753	20.4333	17.4649	18.0378	20.3263	19.0516	17.7468	16.1109	19.3238	16.2766	20.6582		17.0932	17.4996	19.2849		18.3596	19.6571	17.3753	20.4333	17.4649	18.0378	20.3263	19.0516	17.7468	16.1109	19.3238	16.2766	20.6582		17.0932	17.4996	19.2849		18.3596	19.6571	17.3753	20.4333		18.0378	20.3263	19.0516		16.1109	19.3238	16.2766	-0.224901	#VALUE!	0.94461	2.8267	-0.233249	#VALUE!	-2.24868	-0.333301	-1.09865	-0.224901		0.94461	2.8267	-0.233249		-2.24868	-0.333301	-1.09865
Q9UL46	Proteasome activator complex subunit 2 [OS=Homo sapiens]	FALSE		10	331	10	27.4	3.47928e+07	592944	3.07786e+06	2.68786e+06	9.12918e+06	3.03556e+06	3.61859e+06	5.59373e+06	2.23441e+06	2.80745e+07	3.45779e+06	6.23767e+06	7.59029e+06	7.2786e+06	2.0284e+06	1.38322e+06	3.73692e+06	776049	0.934356	0.0294877	1893	0.972855	0.0386273	0.0119517	YES			YES	YES	YES	YES	YES	YES	YES	YES	YES	2	25.0523	19.1775	21.5535	21.358	23.1221	21.5335	21.787	22.4154	21.0915	24.7428	21.7214	22.5726	22.8557	22.7952	20.9519	20.3996	21.8334	19.5658	25.0523	19.1775	21.5535	21.358	23.1221	21.5335	21.787	22.4154	21.0915	24.7428	21.7214	22.5726	22.8557	22.7952	20.9519	20.3996	21.8334	19.5658	25.0523	19.1775	21.5535	21.358	23.1221	21.5335	21.787	22.4154	21.0915	24.7428	21.7214	22.5726	22.8557	22.7952	20.9519	20.3996	21.8334	19.5658	-0.309529	2.54388	1.01908	1.4977	-0.326824	-0.58162	-1.3874	-0.581961	-1.52568	-0.309529	2.54388	1.01908	1.4977	-0.326824	-0.58162	-1.3874	-0.581961	-1.52568
P15289	Arylsulfatase A [OS=Homo sapiens]	FALSE		3	40	3	53.6	651490	168796	162816	2.10225e+06		133991	845459	568704	748502	779105	406602	299672	2.03056e+06		264717	246716	522745	227657	0.935502	0.0289553	1894	0.973535	-0.0345991	0.0116486	YES			YES	YES	YES	YES		YES	YES	YES	YES	3	19.3134	17.3649	17.3129	21.0035	#VALUE!	17.0318	19.6894	19.1173	19.5136	19.5715	18.6333	18.193	20.9534	#VALUE!	18.0141	17.9125	18.9957	17.7965	19.3134	17.3649	17.3129	21.0035		17.0318	19.6894	19.1173	19.5136	19.5715	18.6333	18.193	20.9534		18.0141	17.9125	18.9957	17.7965	19.3134	17.3649	17.3129	21.0035		17.0318	19.6894	19.1173	19.5136	19.5715	18.6333	18.193	20.9534		18.0141	17.9125	18.9957	17.7965	0.258074	1.26833	0.880141	-0.0500615	#VALUE!	0.982317	-1.77688	-0.12157	-1.71714	0.258074	1.26833	0.880141	-0.0500615		0.982317	-1.77688	-0.12157	-1.71714
P61086	Ubiquitin-conjugating enzyme E2 K [OS=Homo sapiens]	FALSE		10	297	10	22.4	2.82528e+07	6.51867e+06	4.73182e+06	1.6106e+06	1.57314e+07	1.42234e+07	9.92519e+06	3.17563e+07	5.27689e+06	2.0612e+07	1.86438e+07	9.74814e+06	2.75475e+06	1.79089e+07	1.02826e+07	4.12913e+06	3.16005e+07	2.47666e+06	0.936764	0.0283699	1895	0.974333	0.0259461	0.0112925	YES			YES	YES	YES	YES	YES	YES	YES	YES	YES	2	24.7519	22.6361	22.174	20.6192	23.9071	23.7618	23.2427	24.9205	22.3313	24.297	24.1522	23.2167	21.3935	24.0942	23.2937	21.9774	24.9134	21.24	24.7519	22.6361	22.174	20.6192	23.9071	23.7618	23.2427	24.9205	22.3313	24.297	24.1522	23.2167	21.3935	24.0942	23.2937	21.9774	24.9134	21.24	24.7519	22.6361	22.174	20.6192	23.9071	23.7618	23.2427	24.9205	22.3313	24.297	24.1522	23.2167	21.3935	24.0942	23.2937	21.9774	24.9134	21.24	-0.454906	1.51604	1.04273	0.774326	0.187023	-0.46806	-1.26526	-0.00709267	-1.09129	-0.454906	1.51604	1.04273	0.774326	0.187023	-0.46806	-1.26526	-0.00709267	-1.09129
O95395	Beta-1,3-galactosyl-O-glycosyl-glycoprotein beta-1,6-N-acetylglucosaminyltransferase 3 [OS=Homo sapiens]	FALSE		6	36	6	50.8	102817	7176.13	18302.7	418868	40429.3		34198.8	113037	45871.6	177443	49941.8	33443.6	559118	32372.3	26396.4	13761.9	93463.9	7608	0.936846	0.0283317	1896	0.973905	0.0465449	0.0114834	YES			YES	YES	YES	YES	YES		YES	YES	YES	3	16.6497	12.809	14.1598	18.6761	15.3031	#VALUE!	15.0617	16.7864	15.4853	17.437	15.608	15.0294	19.0928	14.9825	14.6881	13.7484	16.5121	12.8933	16.6497	12.809	14.1598	18.6761	15.3031		15.0617	16.7864	15.4853	17.437	15.608	15.0294	19.0928	14.9825	14.6881	13.7484	16.5121	12.8933	16.6497	12.809	14.1598	18.6761	15.3031		15.0617	16.7864	15.4853	17.437	15.608	15.0294	19.0928	14.9825		13.7484	16.5121	12.8933	0.787277	2.79897	0.869673	0.416658	-0.320638	#VALUE!	-1.31326	-0.274309	-2.59201	0.787277	2.79897	0.869673	0.416658	-0.320638		-1.31326	-0.274309	-2.59201
Q8IY63	Angiomotin-like protein 1 [OS=Homo sapiens]	FALSE		2	37	2	106.5	334619	27957.3	241811	146376	615112		36122.2		166819		61621.3	78015.3	377410	845824	49159.4	49678.9		39307.2	0.937984	0.0278046	1897	0.974574	-0.0485926	0.0111853	YES				YES	YES	YES	YES		YES		YES	5	18.3522	14.7709	17.8835	17.1593	19.2305	#VALUE!	15.1406	#VALUE!	17.3479	#VALUE!	15.9111	16.2515	18.5258	19.69	15.5852	15.6003	#VALUE!	15.2625	18.3522	14.7709	17.8835	17.1593	19.2305		15.1406		17.3479		15.9111	16.2515	18.5258	19.69	15.5852	15.6003		15.2625		14.7709	17.8835	17.1593	19.2305		15.1406		17.3479		15.9111	16.2515	18.5258	19.69		15.6003		15.2625	#VALUE!	1.1402	-1.63205	1.36646	0.459508	#VALUE!	0.459748	#VALUE!	-2.08542		1.1402	-1.63205	1.36646	0.459508		0.459748		-2.08542
P34949	Mannose-6-phosphate isomerase [OS=Homo sapiens]	FALSE		14	381	14	46.6	5.62974e+06	134494	625182	257255	791166	780855	488875	663470	1.49629e+06	3.66279e+06	451174	1.12179e+06	1.18521e+06	600244	305180	131674	902247	601763	0.938373	0.0276247	1898	0.974464	-0.0381796	0.0112342	YES			YES	YES	YES	YES	YES	YES	YES	YES	YES	2	22.4246	17.0372	19.2539	17.9728	19.5936	19.5747	18.8991	19.3397	20.513	21.8045	18.7833	20.0974	20.1767	19.1952	18.2193	17.0066	19.7832	19.1988	22.4246	17.0372	19.2539	17.9728	19.5936	19.5747	18.8991	19.3397	20.513	21.8045	18.7833	20.0974	20.1767	19.1952	18.2193	17.0066	19.7832	19.1988	22.4246	17.0372	19.2539	17.9728	19.5936	19.5747	18.8991	19.3397	20.513	21.8045	18.7833	20.0974	20.1767	19.1952	18.2193	17.0066	19.7832	19.1988	-0.620127	1.74614	0.843449	2.20388	-0.398432	-1.3554	-1.8925	0.443493	-1.31412	-0.620127	1.74614	0.843449	2.20388	-0.398432	-1.3554	-1.8925	0.443493	-1.31412
P40121	Macrophage-capping protein [OS=Homo sapiens]	FALSE		15	953	15	38.5	1.38887e+06	134796	60282.9	2.64062e+06	1.22702e+06	494389	566397	1.39922e+06	180553	1.89895e+06	1.03232e+06	45982.4	2.78028e+06	681414	501868	172215	1.58431e+06	89311.3	0.93927	0.0272095	1899	0.974882	-0.0343066	0.0110478	YES			YES	YES	YES	YES	YES	YES	YES	YES	YES	2	20.4055	17.0404	15.8795	21.3324	20.2267	18.9153	19.1115	20.4162	17.4621	20.8568	19.9775	15.4888	21.4068	19.3782	18.9369	17.3939	20.5954	16.4466	20.4055	17.0404	15.8795	21.3324	20.2267	18.9153	19.1115	20.4162	17.4621	20.8568	19.9775	15.4888	21.4068	19.3782	18.9369	17.3939	20.5954	16.4466	20.4055	17.0404	15.8795	21.3324	20.2267	18.9153	19.1115	20.4162	17.4621	20.8568	19.9775	15.4888	21.4068	19.3782	18.9369	17.3939	20.5954	16.4466	0.451286	2.93704	-0.390667	0.0743529	-0.848558	0.021663	-1.7176	0.17923	-1.0155	0.451286	2.93704	-0.390667	0.0743529	-0.848558	0.021663	-1.7176	0.17923	-1.0155
O95630	STAM-binding protein [OS=Homo sapiens]	FALSE		22	938	22	48	4.53177e+06	1.02812e+06	4.43496e+06	1.3116e+07	6.11843e+06	2.56466e+06	2.47586e+06	5.24516e+06	3.31127e+06	7.63532e+06	5.47655e+06	2.35584e+06	2.35489e+07	4.1813e+06	3.87559e+06	1.23638e+06	4.52258e+06	1.05857e+06	0.94131	0.0262673	1900	0.976485	0.0314499	0.0103343	YES			YES	YES	YES	YES	YES	YES	YES	YES	YES	2	22.1116	19.9716	22.0805	23.6448	22.5447	21.2903	21.2395	22.3226	21.659	22.8643	22.3848	21.1678	24.4892	21.9955	21.886	20.2377	22.1087	20.0137	22.1116	19.9716	22.0805	23.6448	22.5447	21.2903	21.2395	22.3226	21.659	22.8643	22.3848	21.1678	24.4892	21.9955	21.886	20.2377	22.1087	20.0137	22.1116	19.9716	22.0805	23.6448	22.5447	21.2903	21.2395	22.3226	21.659	22.8643	22.3848	21.1678	24.4892	21.9955	21.886	20.2377	22.1087	20.0137	0.752613	2.41326	-0.912682	0.844327	-0.54921	0.595651	-1.0018	-0.213838	-1.64527	0.752613	2.41326	-0.912682	0.844327	-0.54921	0.595651	-1.0018	-0.213838	-1.64527
Q9Y530	ADP-ribose glycohydrolase OARD1 [OS=Homo sapiens]	FALSE		3	11	3	17	404458	3.21223e+06	667618	8.09972e+06			253340	862248	157267	1.11271e+06	1.82239e+07	2.78158e+06	1.59672e+06			49003.9	257989		0.942356	0.0257852	1901	0.977056	-0.0717743	0.0100807	YES			YES	YES	YES	YES			YES	YES		5	18.6256	21.6151	19.3487	22.9494	#VALUE!	#VALUE!	17.9507	19.7177	17.2629	20.0857	24.1193	21.4075	20.6067	#VALUE!	#VALUE!	15.5806	17.9769	#VALUE!	18.6256	21.6151	19.3487	22.9494			17.9507	19.7177	17.2629	20.0857	24.1193	21.4075	20.6067			15.5806	17.9769		18.6256	21.6151	19.3487	22.9494			17.9507	19.7177		20.0857	24.1193	21.4075	20.6067			15.5806	17.9769		1.46002	2.50418	2.05881	-2.34276	#VALUE!	#VALUE!	-2.37011	-1.74079	#VALUE!	1.46002	2.50418	2.05881	-2.34276			-2.37011	-1.74079
Q8WUN7	Ubiquitin domain-containing protein 2 [OS=Homo sapiens]	FALSE		5	129	2	26.2	254521			412850	29077.6	71495.6	20834.7	20051.2	186575	680181	86572.9		886795	28598.5	95568.6	20552.4	77929	8627.37	0.942664	0.0256431	1902	0.976861	0.0599894	0.010167	YES			YES			YES	YES	YES	YES	YES	YES	4	17.9574	#VALUE!	#VALUE!	18.6553	14.8276	16.1256	14.3467	14.2914	17.5094	19.3756	16.4016	#VALUE!	19.7582	14.8037	16.5442	14.327	16.2499	13.0747	17.9574			18.6553	14.8276	16.1256	14.3467	14.2914	17.5094	19.3756	16.4016		19.7582	14.8037	16.5442	14.327	16.2499	13.0747	17.9574			18.6553	14.8276	16.1256	14.3467	14.2914	17.5094	19.3756			19.7582	14.8037	16.5442	14.327	16.2499	13.0747	1.41813	#VALUE!	#VALUE!	1.10298	-0.0239679	0.418682	-0.0196834	1.95847	-4.43469	1.41813			1.10298	-0.0239679	0.418682	-0.0196834	1.95847	-4.43469
Q8WV92	MIT domain-containing protein 1 [OS=Homo sapiens]	FALSE		10	142	10	29.3	2348421	1.04513e+06	2.28218e+06	486475	2.39031e+06	2.0571e+06	1.14653e+06	862349	1.90907e+06	2.53935e+06	1.81312e+06	2.8537e+06	3.78976e+06	773769	1.69129e+06	896613	683890	509229	0.943056	0.0254626	1903	0.976754	-0.0348623	0.0102148	YES			YES	YES	YES	YES	YES	YES	YES	YES	YES	2	21.1633	19.9952	21.122	18.892	21.1888	20.9722	20.1288	19.7179	20.8644	21.276	20.79	21.4444	21.8537	19.5615	20.6897	19.7741	19.3834	18.958	21.1633	19.9952	21.122	18.892	21.1888	20.9722	20.1288	19.7179	20.8644	21.276	20.79	21.4444	21.8537	19.5615	20.6897	19.7741	19.3834	18.958	21.1633	19.9952	21.122	18.892	21.1888	20.9722	20.1288	19.7179	20.8644	21.276	20.79	21.4444	21.8537	19.5615	20.6897	19.7741	19.3834	18.958	0.112768	0.794798	0.322419	2.96167	-1.62722	-0.282483	-0.354717	-0.334508	-1.90648	0.112768	0.794798	0.322419	2.96167	-1.62722	-0.282483	-0.354717	-0.334508	-1.90648
O14964	Hepatocyte growth factor-regulated tyrosine kinase substrate [OS=Homo sapiens]	FALSE		17	233	17	86.1	3.81464e+06	698620	510068	1.32148e+07	1.61271e+06	1.79281e+06	4.18566e+06	4.30592e+06	4.11098e+06	4.52914e+06	2.56385e+06	463874	2.86376e+07	2.09948e+06	2.38103e+06	1.6833e+06	4.94806e+06	725008	0.944803	0.0246587	1904	0.97805	0.0305665	0.00963901	YES			YES	YES	YES	YES	YES	YES	YES	YES	YES	2	21.8631	19.4141	18.9603	23.6557	20.6211	20.7738	21.997	22.0379	21.971	22.1108	21.2899	18.8234	24.7714	21.0016	21.1832	20.6829	22.2384	19.4676	21.8631	19.4141	18.9603	23.6557	20.6211	20.7738	21.997	22.0379	21.971	22.1108	21.2899	18.8234	24.7714	21.0016	21.1832	20.6829	22.2384	19.4676	21.8631	19.4141	18.9603	23.6557	20.6211	20.7738	21.997	22.0379	21.971	22.1108	21.2899	18.8234	24.7714	21.0016	21.1832	20.6829	22.2384	19.4676	0.24769	1.87573	-0.136956	1.11576	0.380544	0.409365	-1.31416	0.200543	-2.50341	0.24769	1.87573	-0.136956	1.11576	0.380544	0.409365	-1.31416	0.200543	-2.50341
Q04609	Glutamate carboxypeptidase 2 [OS=Homo sapiens]	FALSE		26	1170	26	84.3	1.58845e+06	385387	550248	5.09497e+06	876563	612305	1.02386e+06	1.24024e+06	2.18622e+06	1.38343e+06	2.1191e+06	150527	9946198	891785	2.11399e+06	725429	1.60544e+06	203583	0.945181	0.024485	1905	0.977927	-0.0424782	0.00969339	YES			YES	YES	YES	YES	YES	YES	YES	YES	YES	2	20.5992	18.5559	19.0697	22.2806	19.7415	19.2239	19.9656	20.2422	21.06	20.3998	21.015	17.1997	23.2457	19.7663	21.0115	19.4685	20.6145	17.6353	20.5992	18.5559	19.0697	22.2806	19.7415	19.2239	19.9656	20.2422	21.06	20.3998	21.015	17.1997	23.2457	19.7663	21.0115	19.4685	20.6145	17.6353	20.5992	18.5559	19.0697	22.2806	19.7415	19.2239	19.9656	20.2422	21.06	20.3998	21.015	17.1997	23.2457	19.7663	21.0115	19.4685	20.6145	17.6353	-0.199366	2.45907	-1.87006	0.965071	0.0248374	1.78765	-0.497111	0.372348	-3.42475	-0.199366	2.45907	-1.87006	0.965071	0.0248374	1.78765	-0.497111	0.372348	-3.42475
O14569	Transmembrane reductase CYB561D2 [OS=Homo sapiens]	FALSE		1	53	1	24	1.86156e+07	885945	2.72731e+06	9.62386e+06	1.06928e+07	3.8096e+06	3.56949e+06	3.80626e+06	6.11588e+06	1.70048e+07	3.49202e+06	2.87383e+06	2.10345e+07	8.01438e+06	4.63051e+06	1.2126e+06	4.27624e+06	2.49224e+06	0.945287	0.0244361	1906	0.977524	0.025841	0.0098724	YES			YES	YES	YES	YES	YES	YES	YES	YES	YES	2	24.15	19.7569	21.379	23.1982	23.3501	21.8612	21.7673	21.8599	22.5441	24.0194	21.7356	21.4545	24.3263	22.9342	22.1427	20.2097	22.0279	21.249	24.15	19.7569	21.379	23.1982	23.3501	21.8612	21.7673	21.8599	22.5441	24.0194	21.7356	21.4545	24.3263	22.9342	22.1427	20.2097	22.0279	21.249	24.15	19.7569	21.379	23.1982	23.3501	21.8612	21.7673	21.8599	22.5441	24.0194	21.7356	21.4545	24.3263	22.9342	22.1427	20.2097	22.0279	21.249	-0.130569	1.97877	0.0754971	1.12807	-0.415978	0.281531	-1.55761	0.16797	-1.29512	-0.130569	1.97877	0.0754971	1.12807	-0.415978	0.281531	-1.55761	0.16797	-1.29512
P11233	Ras-related protein Ral-A [OS=Homo sapiens]	FALSE	EVtop100	18	1007	9	23.6	9.89173e+07	9.99583e+06	2.78567e+07	8.12684e+06	4.07885e+07	2.04388e+07	2.84415e+07	5.06003e+07	2.04486e+07	7.72713e+07	3.15746e+07	6.4466e+07	1.78768e+07	2.69159e+07	1.99136e+07	8.6335e+06	4.22344e+07	8.49797e+06	0.94773	0.0233155	1907	0.979536	-0.0259854	0.00897953	YES			YES	YES	YES	YES	YES	YES	YES	YES	YES	2	26.5597	23.2529	24.7315	22.9543	25.2817	24.2848	24.7615	25.5926	24.2855	26.2034	24.9123	25.942	24.0916	24.682	24.2473	23.0415	25.3319	23.0187	26.5597	23.2529	24.7315	22.9543	25.2817	24.2848	24.7615	25.5926	24.2855	26.2034	24.9123	25.942	24.0916	24.682	24.2473	23.0415	25.3319	23.0187	26.5597	23.2529	24.7315	22.9543	25.2817	24.2848	24.7615	25.5926	24.2855	26.2034	24.9123	25.942	24.0916	24.682	24.2473	23.0415	25.3319	23.0187	-0.356291	1.65937	1.21051	1.13732	-0.599704	-0.0375541	-1.71998	-0.260727	-1.26681	-0.356291	1.65937	1.21051	1.13732	-0.599704	-0.0375541	-1.71998	-0.260727	-1.26681
Q8IWU2	Serine/threonine-protein kinase LMTK2 [OS=Homo sapiens]	FALSE		26	564	26	164.8	36364048	520018	2.42187e+06	6.48902e+06	6.61739e+06	5.98293e+06	3.3307e+06	3.69785e+06	3.58975e+06	2.9038e+07	2.20481e+06	3.24038e+06	1.42576e+07	6.08548e+06	2.64633e+06	1.58874e+06	3.64101e+06	1.618e+06	0.948129	0.0231326	1908	0.979435	-0.0247289	0.00902438	YES			YES	YES	YES	YES	YES	YES	YES	YES	YES	2	25.116	18.9882	21.2077	22.6296	22.6578	22.5124	21.6674	21.8183	21.7755	24.7914	21.0722	21.6277	23.7652	22.5369	21.3356	20.5994	21.7959	20.6258	25.116	18.9882	21.2077	22.6296	22.6578	22.5124	21.6674	21.8183	21.7755	24.7914	21.0722	21.6277	23.7652	22.5369	21.3356	20.5994	21.7959	20.6258	25.116	18.9882	21.2077	22.6296	22.6578	22.5124	21.6674	21.8183	21.7755	24.7914	21.0722	21.6277	23.7652	22.5369	21.3356	20.5994	21.7959	20.6258	-0.324571	2.08402	0.420043	1.13566	-0.120891	-1.17686	-1.06794	-0.0223502	-1.14967	-0.324571	2.08402	0.420043	1.13566	-0.120891	-1.17686	-1.06794	-0.0223502	-1.14967
Q93052	Lipoma-preferred partner [OS=Homo sapiens]	FALSE		11	195	11	65.7	1.31925e+06	169394	2.93475e+06	1.35541e+06	2.75705e+06	108492	3.48034e+06	4.38609e+06	1.51193e+06	5.363e+06	5.76803e+06	156235	3.51723e+06	6.73977e+06	133607	211507	2.98504e+06	955393	0.948154	0.023121	1909	0.978948	0.0654813	0.00924032	YES			YES	YES	YES	YES	YES	YES	YES	YES	YES	2	20.3313	17.37	21.4848	20.3703	21.3947	16.7272	21.7308	22.0645	20.528	22.3546	22.4596	17.2534	21.746	22.6843	17.0276	17.6903	21.5093	19.8657	20.3313	17.37	21.4848	20.3703	21.3947	16.7272	21.7308	22.0645	20.528	22.3546	22.4596	17.2534	21.746	22.6843	17.0276	17.6903	21.5093	19.8657	20.3313	17.37	21.4848	20.3703	21.3947	16.7272	21.7308	22.0645	20.528	22.3546	22.4596	17.2534	21.746	22.6843	17.0276	17.6903	21.5093	19.8657	2.02332	5.08962	-4.23145	1.37571	1.28958	0.300411	-4.04045	-0.555184	-0.662223	2.02332	5.08962	-4.23145	1.37571	1.28958	0.300411	-4.04045	-0.555184	-0.662223
P11940	Polyadenylate-binding protein 1 [OS=Homo sapiens]	FALSE		30	1485	9	70.6	6.71366e+06	1.33427e+06	2.41854e+06	1.74137e+06	1.55229e+06	5.47229e+06	2.06775e+06	6.59492e+06	1.05139e+06	5.6816e+06	5.91653e+06	3.85619e+06	1.90605e+06	2.02373e+06	3.82597e+06	770677	6.61925e+06	543239	0.948383	0.0230162	1910	0.978672	0.0229346	0.00936297	YES			YES	YES	YES	YES	YES	YES	YES	YES	YES	2	22.6787	20.3476	21.2057	20.7318	20.566	22.3837	20.9796	22.6529	20.0039	22.4379	22.4963	21.8787	20.8622	20.9486	21.8674	19.5558	22.6582	19.0512	22.6787	20.3476	21.2057	20.7318	20.566	22.3837	20.9796	22.6529	20.0039	22.4379	22.4963	21.8787	20.8622	20.9486	21.8674	19.5558	22.6582	19.0512	22.6787	20.3476	21.2057	20.7318	20.566	22.3837	20.9796	22.6529	20.0039	22.4379	22.4963	21.8787	20.8622	20.9486	21.8674	19.5558	22.6582	19.0512	-0.240801	2.1487	0.673036	0.130363	0.382623	-0.516319	-1.42387	0.00531094	-0.952638	-0.240801	2.1487	0.673036	0.130363	0.382623	-0.516319	-1.42387	0.00531094	-0.952638
Q96FN4	Copine-2 [OS=Homo sapiens]	FALSE		12	238	11	61.2	1.74135e+06		270146	548163	330222	522933	718132		770489	390662	568718		3.49173e+06	1.04256e+06	489739	520302	98111.9	308924	0.949581	0.0224681	1911	0.979395	0.0492718	0.00904214	YES			YES			YES	YES	YES	YES		YES	5	20.7318	#VALUE!	18.0434	19.0642	18.3331	18.9963	19.4539	#VALUE!	19.5554	18.5756	19.1174	#VALUE!	21.7355	19.9917	18.9017	18.989	16.5821	18.2369	20.7318		18.0434	19.0642	18.3331	18.9963	19.4539		19.5554	18.5756	19.1174		21.7355	19.9917	18.9017	18.989	16.5821	18.2369	20.7318			19.0642	18.3331	18.9963	19.4539		19.5554	18.5756			21.7355	19.9917	18.9017	18.989		18.2369	-2.15622	#VALUE!	#VALUE!	2.67126	1.65862	-0.0946119	-0.464899	#VALUE!	-1.31852	-2.15622			2.67126	1.65862	-0.0946119	-0.464899		-1.31852
Q9H9C1	Spermatogenesis-defective protein 39 homolog [OS=Homo sapiens]	FALSE		2	9	2	57	1.58906e+06	162444	135323	2.18228e+06	765237	221273	198758	1.40987e+06	365076	1.14137e+06	1.06595e+06	1.06038e+06	3.17712e+06	967392	295255	41679	536380	38061.2	0.949663	0.0224303	1912	0.978968	-0.0451808	0.00923159	YES			YES	YES	YES	YES	YES	YES	YES	YES	YES	2	20.5997	17.3096	17.046	21.0574	19.5455	17.7555	17.6007	20.4271	18.4778	20.1223	20.0237	20.0161	21.5993	19.8837	18.1716	15.347	19.0329	15.216	20.5997	17.3096	17.046	21.0574	19.5455	17.7555	17.6007	20.4271	18.4778	20.1223	20.0237	20.0161	21.5993	19.8837	18.1716	15.347	19.0329	15.216	20.5997	17.3096	17.046	21.0574	19.5455	17.7555	17.6007	20.4271	18.4778	20.1223	20.0237	20.0161	21.5993	19.8837	18.1716	15.347	19.0329	15.216	-0.477408	2.71413	2.9701	0.541885	0.338193	0.416136	-2.25362	-1.39424	-3.2618	-0.477408	2.71413	2.9701	0.541885	0.338193	0.416136	-2.25362	-1.39424	-3.2618
P14868	Aspartate--tRNA ligase, cytoplasmic [OS=Homo sapiens]	FALSE		19	535	19	57.1	3.21183e+06	333066	201379	4.84522e+06	1.71779e+06	1.27469e+06	1.39585e+06	1.13797e+06	4.78073e+06	1.58e+06	2.7739e+06	307710	1.18246e+07	1.16647e+06	858329	436367	1.66368e+06	1.20998e+06	0.950038	0.0222588	1913	0.978843	-0.0341593	0.00928717	YES			YES	YES	YES	YES	YES	YES	YES	YES	YES	2	21.615	18.3454	17.6196	22.2081	20.7121	20.2817	20.4127	20.118	22.1888	20.5915	21.4035	18.2312	23.4953	20.1537	19.7112	18.7352	20.6659	20.2066	21.615	18.3454	17.6196	22.2081	20.7121	20.2817	20.4127	20.118	22.1888	20.5915	21.4035	18.2312	23.4953	20.1537	19.7112	18.7352	20.6659	20.2066	21.615	18.3454	17.6196	22.2081	20.7121	20.2817	20.4127	20.118	22.1888	20.5915	21.4035	18.2312	23.4953	20.1537	19.7112	18.7352	20.6659	20.2066	-1.02347	3.05804	0.611654	1.28716	-0.558401	-0.570548	-1.67753	0.547913	-1.98224	-1.02347	3.05804	0.611654	1.28716	-0.558401	-0.570548	-1.67753	0.547913	-1.98224
P35268	Large ribosomal subunit protein eL22 [OS=Homo sapiens]	FALSE		4	185	4	14.8	2.40702e+06	130785	325509	31247.4	246458	432284	288835	557133	176367	1.13339e+06	213420	349301	198256	468651	272326	117770	561355	57258.3	0.950338	0.022122	1914	0.978639	-0.0287406	0.00937727	YES			YES	YES	YES	YES	YES	YES	YES	YES	YES	2	21.1988	16.9968	18.3123	14.9314	17.911	18.7216	18.1399	19.0877	17.4282	20.1122	17.7033	18.4141	17.597	18.8382	18.055	16.8456	19.0986	15.8052	21.1988	16.9968	18.3123	14.9314	17.911	18.7216	18.1399	19.0877	17.4282	20.1122	17.7033	18.4141	17.597	18.8382	18.055	16.8456	19.0986	15.8052	21.1988	16.9968	18.3123	14.9314	17.911	18.7216	18.1399	19.0877	17.4282	20.1122	17.7033	18.4141	17.597	18.8382	18.055	16.8456	19.0986	15.8052	-1.08661	0.706501	0.101773	2.66556	0.927173	-0.666648	-1.29428	0.0108908	-1.62302	-1.08661	0.706501	0.101773	2.66556	0.927173	-0.666648	-1.29428	0.0108908	-1.62302
P05109	Protein S100-A8 [OS=Homo sapiens]	FALSE		3	66	3	10.8	30143.4	12602.5	83139.5	73334.7	59859.3	13621.6	44596.7	97333.3	116876	45282.7	39565.2	64986.5	91846	22596.8	28011.5	33360.7	111567	43590.2	0.951073	0.0217861	1915	0.978885	0.0218706	0.00926824	YES			YES	YES	YES	YES	YES	YES	YES	YES	YES	2	14.8796	13.6214	16.3432	16.1622	15.8693	13.7336	15.4447	16.5706	16.8346	15.4667	15.2719	15.9879	16.4869	14.4638	14.7737	15.0259	16.7676	15.4117	14.8796	13.6214	16.3432	16.1622	15.8693	13.7336	15.4447	16.5706	16.8346	15.4667	15.2719	15.9879	16.4869	14.4638	14.7737	15.0259	16.7676	15.4117	14.8796	13.6214	16.3432	16.1622	15.8693	13.7336	15.4447	16.5706	16.8346	15.4667	15.2719	15.9879	16.4869	14.4638	14.7737	15.0259	16.7676	15.4117	0.587116	1.65052	-0.355394	0.32472	-1.40546	1.04012	-0.418787	0.196909	-1.42291	0.587116	1.65052	-0.355394	0.32472	-1.40546	1.04012	-0.418787	0.196909	-1.42291
Q9Y3U8	Large ribosomal subunit protein eL36 [OS=Homo sapiens]	FALSE		4	197	4	12.2	1.68897e+06	686886	1.39457e+06	1.15512e+06	861436	1.06114e+06	900184	1.04247e+06	1.3848e+06	1.2662e+06	1.78252e+06	917581	2.90517e+06	1.49364e+06	1.1679e+06	307573	1.55466e+06	510871	0.951257	0.021702	1916	0.978564	0.0230876	0.00941084	YES			YES	YES	YES	YES	YES	YES	YES	YES	YES	2	20.6877	19.3897	20.4114	20.1396	19.7164	20.0172	19.7799	19.9916	20.4012	20.2721	20.7655	19.8075	21.4702	20.5104	20.1555	18.2306	20.5682	18.9626	20.6877	19.3897	20.4114	20.1396	19.7164	20.0172	19.7799	19.9916	20.4012	20.2721	20.7655	19.8075	21.4702	20.5104	20.1555	18.2306	20.5682	18.9626	20.6877	19.3897	20.4114	20.1396	19.7164	20.0172	19.7799	19.9916	20.4012	20.2721	20.7655	19.8075	21.4702	20.5104	20.1555	18.2306	20.5682	18.9626	-0.415634	1.37577	-0.603909	1.33057	0.79402	0.138304	-1.54929	0.576593	-1.43864	-0.415634	1.37577	-0.603909	1.33057	0.79402	0.138304	-1.54929	0.576593	-1.43864
Q6BCY4	NADH-cytochrome b5 reductase 2 [OS=Homo sapiens]	FALSE		14	217	14	31.4	1563361	117896	354498	1.21975e+07	1.455e+06	211262	383357	1.6303e+06	479988	1.61875e+06	1.18469e+06	1.52953e+06	1.514e+07	699261	455683	164055	318379	126895	0.952142	0.0212981	1917	0.978963	0.0390959	0.00923354	YES			YES	YES	YES	YES	YES	YES	YES	YES	YES	2	20.5762	16.8471	18.4354	23.5401	20.4726	17.6887	18.5483	20.6367	18.8726	20.6264	20.1761	20.5447	23.8519	19.4155	18.7977	17.3238	18.2804	16.9533	20.5762	16.8471	18.4354	23.5401	20.4726	17.6887	18.5483	20.6367	18.8726	20.6264	20.1761	20.5447	23.8519	19.4155	18.7977	17.3238	18.2804	16.9533	20.5762	16.8471	18.4354	23.5401	20.4726	17.6887	18.5483	20.6367	18.8726	20.6264	20.1761	20.5447	23.8519	19.4155	18.7977	17.3238	18.2804	16.9533	0.0502265	3.32893	2.10924	0.311781	-1.05712	1.109	-1.22451	-2.35632	-1.91937	0.0502265	3.32893	2.10924	0.311781	-1.05712	1.109	-1.22451	-2.35632	-1.91937
O95865	Putative hydrolase DDAH2 [OS=Homo sapiens]	FALSE		11	425	10	29.6			207847	275803	709021	233483		447163	18607.4			514748	386956	548063	115532	11856.3	259431	26441.1	0.954296	0.0203171	1918	0.980666	0.0219694	0.0084791	YES					YES	YES	YES	YES		YES	YES	5	#VALUE!	#VALUE!	17.6652	18.0733	19.4355	17.833	#VALUE!	18.7704	14.1836	#VALUE!	#VALUE!	18.9735	18.5618	19.064	16.8179	13.5334	17.985	14.6905			17.6652	18.0733	19.4355	17.833		18.7704	14.1836			18.9735	18.5618	19.064	16.8179	13.5334	17.985	14.6905			17.6652	18.0733	19.4355	17.833		18.7704	14.1836			18.9735	18.5618	19.064	16.8179		17.985	14.6905	#VALUE!	#VALUE!	1.30834	0.488531	-0.371487	-1.01502	#VALUE!	-0.785451	0.506902			1.30834	0.488531	-0.371487	-1.01502		-0.785451	0.506902
Q5TC84	Opioid growth factor receptor-like protein 1 [OS=Homo sapiens]	FALSE		19	402	19	51.2	4.30825e+08	2.35587e+07	1.20375e+08	3.3913e+07	5.35077e+07	6.71986e+07	4.5599e+07	7.2235e+07	2.04286e+07	4.1071e+08	7.10483e+07	2.50699e+08	4.46525e+07	4.86627e+07	5.63153e+07	1.11592e+07	7.97914e+07	1.10825e+07	0.955227	0.0198932	1919	0.981112	-0.0202767	0.00828159	YES			YES	YES	YES	YES	YES	YES	YES	YES	YES	2	28.6825	24.4898	26.843	25.0153	25.6732	26.0019	25.4425	26.1062	24.2841	28.6135	26.0823	27.9014	25.4122	25.5363	25.747	23.4117	26.2497	23.4018	28.6825	24.4898	26.843	25.0153	25.6732	26.0019	25.4425	26.1062	24.2841	28.6135	26.0823	27.9014	25.4122	25.5363	25.747	23.4117	26.2497	23.4018	28.6825	24.4898	26.843	25.0153	25.6732	26.0019	25.4425	26.1062	24.2841	28.6135	26.0823	27.9014	25.4122	25.5363	25.747	23.4117	26.2497	23.4018	-0.0689812	1.59254	1.05842	0.396903	-0.136929	-0.254904	-2.03077	0.143535	-0.88231	-0.0689812	1.59254	1.05842	0.396903	-0.136929	-0.254904	-2.03077	0.143535	-0.88231
P23284	Peptidyl-prolyl cis-trans isomerase B [OS=Homo sapiens]	FALSE		18	821	18	23.7	3.3598e+06	624317	2.04511e+06	864055	1.76819e+06	865070	2.35763e+06	4.79613e+06	994042	3.72329e+06	2.47203e+06	1.75041e+06	1.44058e+06	1.91629e+06	937844	753746	4.13721e+06	432699	0.955901	0.0195871	1920	0.981292	-0.0199161	0.00820171	YES			YES	YES	YES	YES	YES	YES	YES	YES	YES	2	21.6799	19.2519	20.9637	19.7208	20.7538	19.7225	21.1689	22.1934	19.9229	21.8281	21.2373	20.7393	20.4582	20.8699	19.839	19.5237	21.9802	18.723	21.6799	19.2519	20.9637	19.7208	20.7538	19.7225	21.1689	22.1934	19.9229	21.8281	21.2373	20.7393	20.4582	20.8699	19.839	19.5237	21.9802	18.723	21.6799	19.2519	20.9637	19.7208	20.7538	19.7225	21.1689	22.1934	19.9229	21.8281	21.2373	20.7393	20.4582	20.8699	19.839	19.5237	21.9802	18.723	0.148202	1.98534	-0.224481	0.737459	0.116044	0.116531	-1.64519	-0.213213	-1.19994	0.148202	1.98534	-0.224481	0.737459	0.116044	0.116531	-1.64519	-0.213213	-1.19994
P61158	Actin-related protein 3 [OS=Homo sapiens]	FALSE		27	1384	24	47.3	1.02501e+08	893604	1.35065e+06	2.77184e+07	1.16186e+06	612750	876338	1.68606e+06	3.67875e+06	5.11596e+06	1.61424e+06	909468	6.30076e+07	1.81647e+06	2.80743e+06	956047	2.9015e+06	1.58889e+06	0.956428	0.0193479	1921	0.981322	-0.0354546	0.00818861	YES			YES	YES	YES	YES	YES	YES	YES	YES	YES	2	26.6111	19.7693	20.3652	24.7243	20.148	19.2249	19.7411	20.6852	21.8108	22.2866	20.6224	19.7947	25.909	20.7927	21.4208	19.8667	21.4684	20.5996	26.6111	19.7693	20.3652	24.7243	20.148	19.2249	19.7411	20.6852	21.8108	22.2866	20.6224	19.7947	25.909	20.7927	21.4208	19.8667	21.4684	20.5996	26.6111	19.7693	20.3652	24.7243	20.148	19.2249	19.7411	20.6852	21.8108	22.2866	20.6224	19.7947	25.909	20.7927	21.4208	19.8667	21.4684	20.5996	-4.32449	0.853149	-0.570558	1.18468	0.644697	2.19588	0.125594	0.783144	-1.2112	-4.32449	0.853149	-0.570558	1.18468	0.644697	2.19588	0.125594	0.783144	-1.2112
Q99959	Plakophilin-2 [OS=Homo sapiens]	FALSE		15	239	15	97.4	2.45397e+06	452780	2.03442e+06	2.35983e+06	1.47648e+06	778660	1.83349e+06	3.30455e+06	1.16626e+07	2.43493e+06	945029	519090	2.55902e+06	1.6254e+06	1.74404e+06	2.87785e+06	3.45285e+06	5.6474e+06	0.95696	0.019106	1922	0.981357	0.0184619	0.0081728	YES			YES	YES	YES	YES	YES	YES	YES	YES	YES	2	21.2267	18.7884	20.9562	21.1702	20.4937	19.5706	20.8062	21.656	23.4754	21.2154	19.85	18.9856	21.2872	20.6324	20.734	21.4566	21.7194	22.4292	21.2267	18.7884	20.9562	21.1702	20.4937	19.5706	20.8062	21.656	23.4754	21.2154	19.85	18.9856	21.2872	20.6324	20.734	21.4566	21.7194	22.4292	21.2267	18.7884	20.9562	21.1702	20.4937	19.5706	20.8062	21.656	23.4754	21.2154	19.85	18.9856	21.2872	20.6324	20.734	21.4566	21.7194	22.4292	-0.0112393	1.06155	-1.97056	0.116909	0.138632	1.16336	0.650397	0.0633356	-1.04623	-0.0112393	1.06155	-1.97056	0.116909	0.138632	1.16336	0.650397	0.0633356	-1.04623
A1L390	Pleckstrin homology domain-containing family G member 3 [OS=Homo sapiens]	FALSE		33	726	33	134.3	417292	158355	85003.4	1.24028e+06	305279	192902	91371.5	535096	243351	345039	276552	47852.2	3018523	194147	334558	276441	186842	119182	0.959709	0.0178605	1923	0.983664	0.01945	0.00715312	YES			YES	YES	YES	YES	YES	YES	YES	YES	YES	2	18.6707	17.2728	16.3752	20.2422	18.2198	17.5575	16.4795	19.0294	17.8927	18.3964	18.0772	15.5463	21.5254	17.5668	18.3519	18.0766	17.5115	16.8628	18.6707	17.2728	16.3752	20.2422	18.2198	17.5575	16.4795	19.0294	17.8927	18.3964	18.0772	15.5463	21.5254	17.5668	18.3519	18.0766	17.5115	16.8628	18.6707	17.2728	16.3752	20.2422	18.2198	17.5575	16.4795	19.0294	17.8927	18.3964	18.0772	15.5463	21.5254	17.5668	18.3519	18.0766	17.5115	16.8628	-0.274297	0.80439	-0.828935	1.28318	-0.652981	0.794391	1.59715	-1.51798	-1.02987	-0.274297	0.80439	-0.828935	1.28318	-0.652981	0.794391	1.59715	-1.51798	-1.02987
Q8IVY1	Type III endosome membrane protein TEMP [OS=Homo sapiens]	FALSE		1	24	1	12	3.76171e+07	118835	443436	137476	414072	143827	753507	2.28725e+06	1.86353e+06	2.09208e+06	576656	648079	791577	679188	327264	596680	2.94117e+06	169267	0.961139	0.0172138	1924	0.984618	-0.0390163	0.00673226	YES			YES	YES	YES	YES	YES	YES	YES	YES	YES	2	25.1649	16.8586	18.7584	17.0688	18.6595	17.134	19.5233	21.1252	20.8296	20.9965	19.1374	19.3058	19.5944	19.3735	18.3201	19.1866	21.488	17.3689	25.1649	16.8586	18.7584	17.0688	18.6595	17.134	19.5233	21.1252	20.8296	20.9965	19.1374	19.3058	19.5944	19.3735	18.3201	19.1866	21.488	17.3689	25.1649	16.8586	18.7584	17.0688	18.6595	17.134	19.5233	21.1252	20.8296	20.9965	19.1374	19.3058	19.5944	19.3735	18.3201	19.1866	21.488	17.3689	-4.16838	2.27875	0.547445	2.52555	0.713929	1.18612	-0.336664	0.362776	-3.46067	-4.16838	2.27875	0.547445	2.52555	0.713929	1.18612	-0.336664	0.362776	-3.46067
Q15758	Neutral amino acid transporter B(0) [OS=Homo sapiens]	FALSE		15	589	15	56.6	1855109	583963	484347	935194	1.2758e+06	1.30311e+06	1.43382e+06	2.47584e+06	511586	2.2619e+06	1.41969e+06	1.1075e+06	3.46405e+06	1.9827e+06	747841	228422	1.71906e+06	239371	0.961543	0.0170314	1925	0.98452	0.0236404	0.0067755	YES			YES	YES	YES	YES	YES	YES	YES	YES	YES	2	20.8231	19.1555	18.8857	19.8349	20.283	20.3135	20.4514	21.2395	18.9646	21.1091	20.4371	20.0789	21.724	20.919	19.5124	17.8013	20.7132	17.8689	20.8231	19.1555	18.8857	19.8349	20.283	20.3135	20.4514	21.2395	18.9646	21.1091	20.4371	20.0789	21.724	20.919	19.5124	17.8013	20.7132	17.8689	20.8231	19.1555	18.8857	19.8349	20.283	20.3135	20.4514	21.2395	18.9646	21.1091	20.4371	20.0789	21.724	20.919	19.5124	17.8013	20.7132	17.8689	0.286028	1.28163	1.19319	1.88912	0.636061	-0.801151	-2.65009	-0.526296	-1.09573	0.286028	1.28163	1.19319	1.88912	0.636061	-0.801151	-2.65009	-0.526296	-1.09573
O75534	Cold shock domain-containing protein E1 [OS=Homo sapiens]	FALSE		11	120	11	88.8	138636	18855.3	47609.8	194457	49522	87780.5	132579	151566	129403	77820.3	49613.8	53053	386948	114967	103224	32133.3	86169.9	93710.9	0.962525	0.016588	1926	0.985014	-0.0182829	0.00655763	YES			YES	YES	YES	YES	YES	YES	YES	YES	YES	2	17.0809	14.2027	15.539	17.5691	15.5958	16.4216	17.0165	17.2096	16.9815	16.2479	15.5985	15.6951	18.5618	16.8109	16.6554	14.9718	16.3949	16.5159	17.0809	14.2027	15.539	17.5691	15.5958	16.4216	17.0165	17.2096	16.9815	16.2479	15.5985	15.6951	18.5618	16.8109	16.6554	14.9718	16.3949	16.5159	17.0809	14.2027	15.539	17.5691	15.5958	16.4216	17.0165	17.2096	16.9815	16.2479	15.5985	15.6951	18.5618	16.8109	16.6554	14.9718	16.3949	16.5159	-0.833086	1.39577	0.156175	0.992694	1.21507	0.233812	-2.04471	-0.814687	-0.465587	-0.833086	1.39577	0.156175	0.992694	1.21507	0.233812	-2.04471	-0.814687	-0.465587
Q9BS40	Latexin [OS=Homo sapiens]	FALSE		2	32	2	25.7	624295	834155	1.22262e+06	1.48253e+07	3.13465e+06	908132	1.41247e+06	2.74177e+06	3.51926e+06	1.36853e+06	2.53334e+06	995758	16315461	2.5393e+06	2.26526e+06	498857	2.22001e+06	904816	0.963397	0.0161949	1927	0.985394	-0.0193076	0.00638994	YES			YES	YES	YES	YES	YES	YES	YES	YES	YES	2	19.2519	19.67	20.2215	23.8216	21.5799	19.7925	20.4298	21.3867	21.7468	20.3842	21.2726	19.9254	23.9597	21.276	21.1112	18.9283	21.0821	19.7873	19.2519	19.67	20.2215	23.8216	21.5799	19.7925	20.4298	21.3867	21.7468	20.3842	21.2726	19.9254	23.9597	21.276	21.1112	18.9283	21.0821	19.7873	19.2519	19.67	20.2215	23.8216	21.5799	19.7925	20.4298	21.3867	21.7468	20.3842	21.2726	19.9254	23.9597	21.276	21.1112	18.9283	21.0821	19.7873	1.13232	1.60265	-0.296111	0.138178	-0.303873	1.31871	-1.50152	-0.304545	-1.95958	1.13232	1.60265	-0.296111	0.138178	-0.303873	1.31871	-1.50152	-0.304545	-1.95958
Q13098	COP9 signalosome complex subunit 1 [OS=Homo sapiens]	FALSE		9	85	9	55.5	591708	607908	553835	1.5372e+06	1.12392e+06	607394	167078	175624	636406	395328	659282	569875	130067	343187	614930	2.14105e+06	223400	1.6498e+06	0.963762	0.0160302	1928	0.985257	-0.0310142	0.00645064	YES			YES	YES	YES	YES	YES	YES	YES	YES	YES	2	19.1745	19.2135	19.0791	20.5519	20.1001	19.2123	17.3502	17.4221	19.2796	18.5927	19.3305	19.1203	16.9889	18.3886	19.2301	21.0299	17.7693	20.6539	19.1745	19.2135	19.0791	20.5519	20.1001	19.2123	17.3502	17.4221	19.2796	18.5927	19.3305	19.1203	16.9889	18.3886	19.2301	21.0299	17.7693	20.6539	19.1745	19.2135	19.0791	20.5519	20.1001	19.2123	17.3502	17.4221	19.2796	18.5927	19.3305	19.1203	16.9889	18.3886	19.2301	21.0299	17.7693	20.6539	-0.581837	0.117043	0.0411901	-3.56298	-1.71147	0.0177879	3.67973	0.347139	1.37427	-0.581837	0.117043	0.0411901	-3.56298	-1.71147	0.0177879	3.67973	0.347139	1.37427
Q9GZP9	Derlin-2 [OS=Homo sapiens]	FALSE		1	7	1	27.5		32986.9	141369		202809	43391.6	337549	627983	26856.9	115021	616565	821880	249338	49715.7	30282.5	37759.9	584736	11480.1	0.969505	0.0134497	1929	0.990614	-0.0389709	0.00409533	YES				YES	YES		YES	YES	YES	YES	YES	4	#VALUE!	15.0096	17.1091	#VALUE!	17.6298	15.4051	18.3647	19.2604	14.713	16.8115	19.2339	19.6486	17.9277	15.6014	14.8862	15.2046	19.1574	13.4869		15.0096	17.1091		17.6298	15.4051	18.3647	19.2604	14.713	16.8115	19.2339	19.6486	17.9277	15.6014	14.8862	15.2046	19.1574	13.4869		15.0096	17.1091		17.6298	15.4051	18.3647	19.2604	14.713		19.2339	19.6486		15.6014	14.8862	15.2046	19.1574	13.4869	#VALUE!	4.22429	2.53946	#VALUE!	-2.02835	-0.518933	-3.16017	-0.102939	-1.22615		4.22429	2.53946		-2.02835	-0.518933	-3.16017	-0.102939	-1.22615
P48594	Serpin B4 [OS=Homo sapiens]	FALSE		14	52	5	44.8	661313	293356	94171.7	3.70781e+06	1.60596e+06		243287	384020	3.40625e+06	730699	591737	113963	3.66708e+06	618624	235688	248048	1.19198e+06	1.13877e+06	0.969656	0.0133824	1930	0.990255	0.0150696	0.00425308	YES			YES	YES	YES	YES	YES		YES	YES	YES	3	19.335	18.1623	16.523	21.8221	20.615	#VALUE!	17.8923	18.5508	21.6998	19.4789	19.1746	16.7982	21.8062	19.2387	17.8465	17.9203	20.1849	20.119	19.335	18.1623	16.523	21.8221	20.615		17.8923	18.5508	21.6998	19.4789	19.1746	16.7982	21.8062	19.2387	17.8465	17.9203	20.1849	20.119	19.335	18.1623	16.523	21.8221	20.615		17.8923	18.5508	21.6998	19.4789	19.1746	16.7982	21.8062	19.2387		17.9203	20.1849	20.119	0.143944	1.0123	0.275197	-0.0159351	-1.37631	#VALUE!	0.0279597	1.63411	-1.58071	0.143944	1.0123	0.275197	-0.0159351	-1.37631		0.0279597	1.63411	-1.58071
Q16537	Serine/threonine-protein phosphatase 2A 56 kDa regulatory subunit epsilon isoform [OS=Homo sapiens]	FALSE		4	56	4	54.7	138249	953433	257578	154284	181203	234895		298563	180228	1.02387e+06	121529	263857	1.11962e+06		148556	47147.9		47417.9	0.971468	0.0125715	1931	0.991592	0.0372725	0.00366717	YES			YES	YES	YES	YES		YES			YES	5	17.0769	19.8628	17.9747	17.2352	17.4672	17.8417	#VALUE!	18.1877	17.4595	19.9656	16.8909	18.0094	20.0946	#VALUE!	17.1807	15.5249	#VALUE!	15.5331	17.0769	19.8628	17.9747	17.2352	17.4672	17.8417		18.1877	17.4595	19.9656	16.8909	18.0094	20.0946		17.1807	15.5249		15.5331	17.0769	19.8628	17.9747	17.2352		17.8417			17.4595	19.9656	16.8909	18.0094	20.0946		17.1807			15.5331	2.8887	-2.97183	0.0347436	2.85935	#VALUE!	-0.661009	#VALUE!	#VALUE!	-1.92632	2.8887	-2.97183	0.0347436	2.85935		-0.661009			-1.92632
P11274	Breakpoint cluster region protein [OS=Homo sapiens]	FALSE		39	656	36	142.7	9.49892e+06	1.15486e+06	2.07469e+06	3.66708e+07	4.55508e+06	1.7655e+06	2.50087e+08	7.41772e+06	7.49118e+06	1.50944e+07	6.54876e+06	5.12864e+06	5.60953e+07	5.71306e+06	5.63174e+06	2.63014e+06	9.34633e+06	3.39216e+06	0.971842	0.0124044	1932	0.99146	-0.0322002	0.00372485	YES			YES	YES	YES	YES	YES	YES	YES	YES	YES	2	23.1793	20.1393	20.9845	25.1281	22.119	20.7516	27.8979	22.8225	22.8368	23.8475	22.6428	22.2901	25.7414	22.4458	22.4251	21.3267	23.156	21.6938	23.1793	20.1393	20.9845	25.1281	22.119	20.7516	27.8979	22.8225	22.8368	23.8475	22.6428	22.2901	25.7414	22.4458	22.4251	21.3267	23.156	21.6938	23.1793	20.1393	20.9845	25.1281	22.119	20.7516	27.8979	22.8225	22.8368	23.8475	22.6428	22.2901	25.7414	22.4458	22.4251	21.3267	23.156	21.6938	0.668182	2.50351	1.30568	0.613247	0.326788	1.6735	-6.57114	0.333423	-1.14299	0.668182	2.50351	1.30568	0.613247	0.326788	1.6735	-6.57114	0.333423	-1.14299
Q15019	Septin-2 [OS=Homo sapiens]	FALSE		25	922	24	41.5	746699	452777	137346	5.11026e+06	620272	274173	918325	1.90133e+06	2.5676e+06	1.67599e+06	1.70843e+06	333173	1.03007e+07	318351	1.52765e+06	503660	650016	97759.3	0.972124	0.0122786	1933	0.991234	-0.0269156	0.00382378	YES			YES	YES	YES	YES	YES	YES	YES	YES	YES	2	19.5102	18.7884	17.0675	22.285	19.2425	18.0647	19.8086	20.8586	21.292	20.6766	20.7042	18.3459	23.2962	18.2803	20.5429	18.9421	19.3101	16.5769	19.5102	18.7884	17.0675	22.285	19.2425	18.0647	19.8086	20.8586	21.292	20.6766	20.7042	18.3459	23.2962	18.2803	20.5429	18.9421	19.3101	16.5769	19.5102	18.7884	17.0675	22.285	19.2425	18.0647	19.8086	20.8586	21.292	20.6766	20.7042	18.3459	23.2962	18.2803	20.5429	18.9421	19.3101	16.5769	1.16641	1.9158	1.27846	1.01127	-0.962281	2.47816	-0.866554	-1.54846	-4.71504	1.16641	1.9158	1.27846	1.01127	-0.962281	2.47816	-0.866554	-1.54846	-4.71504
Q86WG5	Myotubularin-related protein 13 [OS=Homo sapiens]	FALSE		1	5	1	208.3	4157599	2.56614e+06	4.82966e+06	3.77149e+07	1.22982e+07	2.21201e+06	8.90278e+06	8828853	8.32842e+06	3418428	5.50903e+06	1.1771e+07	3.18059e+07	9.23389e+06	3.05336e+06	4.02192e+06	9.2289e+06	4.40917e+06	0.972409	0.0121511	1934	0.991012	-0.00991017	0.00392097	YES			YES	YES	YES	YES	YES	YES	YES	YES	YES	2	21.9873	21.2912	22.2035	25.1686	23.5519	21.0769	23.0858	23.0738	22.9896	21.7049	22.3934	23.4887	24.9228	23.1385	21.542	21.9395	23.1377	22.0721	21.9873	21.2912	22.2035	25.1686	23.5519	21.0769	23.0858	23.0738	22.9896	21.7049	22.3934	23.4887	24.9228	23.1385	21.542	21.9395	23.1377	22.0721	21.9873	21.2912	22.2035	25.1686	23.5519	21.0769	23.0858	23.0738	22.9896	21.7049	22.3934	23.4887	24.9228	23.1385	21.542	21.9395	23.1377	22.0721	-0.282418	1.1022	1.28524	-0.24584	-0.413439	0.465039	-1.14637	0.0639323	-0.917534	-0.282418	1.1022	1.28524	-0.24584	-0.413439	0.465039	-1.14637	0.0639323	-0.917534
P50995	Annexin A11 [OS=Homo sapiens]	FALSE	EVtop100	19	796	19	54.4	1.53307e+06	206525	137448	4.98007e+06	526288	1.74751e+06	918940	1.26473e+06	1.33801e+06	2.13685e+06	514515	85798.8	6.71648e+06	1.43897e+06	918029	415741	1.55858e+06	530435	0.973481	0.0116725	1935	0.991592	-0.0119636	0.00366688	YES			YES	YES	YES	YES	YES	YES	YES	YES	YES	2	20.548	17.656	17.0685	22.2477	19.0055	20.7369	19.8096	20.2704	20.3517	21.0271	18.9729	16.3887	22.6793	20.4566	19.8082	18.6653	20.5718	19.0168	20.548	17.656	17.0685	22.2477	19.0055	20.7369	19.8096	20.2704	20.3517	21.0271	18.9729	16.3887	22.6793	20.4566	19.8082	18.6653	20.5718	19.0168	20.548	17.656	17.0685	22.2477	19.0055	20.7369	19.8096	20.2704	20.3517	21.0271	18.9729	16.3887	22.6793	20.4566	19.8082	18.6653	20.5718	19.0168	0.479056	1.31689	-0.679852	0.431539	1.45111	-0.928688	-1.14428	0.301398	-1.33484	0.479056	1.31689	-0.679852	0.431539	1.45111	-0.928688	-1.14428	0.301398	-1.33484
Q6UW68	Transmembrane protein 205 [OS=Homo sapiens]	FALSE		4	105	4	21.2	8.82296e+06	1.88042e+06	1.68273e+06	1.39933e+07	5.98229e+06	1832231	4.59073e+06	1.01657e+07	1.20511e+07	1.4461e+07	4.27856e+06	1.73704e+06	2.0466e+07	6.71664e+06	4.3981e+06	1.56142e+06	1.17917e+07	2.19749e+06	0.973742	0.0115562	1936	0.991346	0.0140557	0.00377491	YES			YES	YES	YES	YES	YES	YES	YES	YES	YES	2	23.0728	20.8426	20.6824	23.7382	22.5123	20.8052	22.1303	23.2772	23.5227	23.7857	22.0287	20.7282	24.2867	22.6793	22.0684	20.5744	23.4913	21.0674	23.0728	20.8426	20.6824	23.7382	22.5123	20.8052	22.1303	23.2772	23.5227	23.7857	22.0287	20.7282	24.2867	22.6793	22.0684	20.5744	23.4913	21.0674	23.0728	20.8426	20.6824	23.7382	22.5123	20.8052	22.1303	23.2772	23.5227	23.7857	22.0287	20.7282	24.2867	22.6793	22.0684	20.5744	23.4913	21.0674	0.712832	1.18607	0.0458307	0.548492	0.167041	1.26328	-1.55586	0.214065	-2.45524	0.712832	1.18607	0.0458307	0.548492	0.167041	1.26328	-1.55586	0.214065	-2.45524
P01893	Putative HLA class I histocompatibility antigen, alpha chain H [OS=Homo sapiens]	FALSE		13	650	3	40.9	371966			1.74413e+06		152629	45950.3	232818	1.32317e+06	580313			1.90134e+06	97520.5	52748.6	315470	84918.2	986403	0.974065	0.0114121	1937	0.991163	0.0223146	0.00385505	YES			YES			YES		YES	YES	YES	YES	5	18.5048	#VALUE!	#VALUE!	20.7341	#VALUE!	17.2197	15.4878	17.8288	20.3356	19.1465	#VALUE!	#VALUE!	20.8586	16.5734	15.6868	18.2671	16.3738	19.9118	18.5048			20.7341		17.2197	15.4878	17.8288	20.3356	19.1465			20.8586	16.5734	15.6868	18.2671	16.3738	19.9118	18.5048			20.7341		17.2197	15.4878	17.8288	20.3356	19.1465			20.8586		15.6868	18.2671	16.3738	19.9118	0.641661	#VALUE!	#VALUE!	0.124507	#VALUE!	-1.53283	2.77936	-1.45506	-0.423753	0.641661			0.124507		-1.53283	2.77936	-1.45506	-0.423753
P30679	Guanine nucleotide-binding protein subunit alpha-15 [OS=Homo sapiens]	FALSE		19	441	19	43.5	1.6574e+07	2.08789e+06	7.53001e+06	212061	1.36794e+07	5.33472e+06	5.33467e+06	8.45739e+06	3.81709e+06	1.28835e+07	6.9044e+06	1.21195e+07	835906	1.12132e+07	3.14588e+06	1.37801e+06	9.06319e+06	1.60126e+06	0.974755	0.0111047	1938	0.991353	-0.0141643	0.00377182	YES			YES	YES	YES	YES	YES	YES	YES	YES	YES	2	23.9824	20.9936	22.8442	17.6941	23.7055	22.347	22.347	23.0118	21.864	23.619	22.7191	23.5308	19.673	23.4187	21.585	20.3942	23.1116	20.6108	23.9824	20.9936	22.8442	17.6941	23.7055	22.347	22.347	23.0118	21.864	23.619	22.7191	23.5308	19.673	23.4187	21.585	20.3942	23.1116	20.6108	23.9824	20.9936	22.8442	17.6941	23.7055	22.347	22.347	23.0118	21.864	23.619	22.7191	23.5308	19.673	23.4187	21.585	20.3942	23.1116	20.6108	-0.363398	1.72547	0.686612	1.97886	-0.286802	-0.761947	-1.95281	0.099805	-1.25326	-0.363398	1.72547	0.686612	1.97886	-0.286802	-0.761947	-1.95281	0.099805	-1.25326
Q6NUM9	All-trans-retinol 13,14-reductase [OS=Homo sapiens]	FALSE		9	75	9	66.8	2.05e+07	1.42886e+06	3.45141e+06	1.37518e+07	1.09505e+07	5.75432e+06	3.9053e+06	5.76413e+06	8.03594e+06	1.96637e+07	3.84738e+06	3.94532e+06	2.62867e+07	8.72519e+06	6.62472e+06	1.98141e+06	4.99413e+06	3.34407e+06	0.97602	0.0105415	1939	0.992127	-0.00873	0.00343264	YES			YES	YES	YES	YES	YES	YES	YES	YES	YES	2	24.2891	20.4464	21.7188	23.7131	23.3845	22.4562	21.897	22.4587	22.938	24.229	21.8754	21.9117	24.6478	23.0568	22.6594	20.9181	22.2518	21.6732	24.2891	20.4464	21.7188	23.7131	23.3845	22.4562	21.897	22.4587	22.938	24.229	21.8754	21.9117	24.6478	23.0568	22.6594	20.9181	22.2518	21.6732	24.2891	20.4464	21.7188	23.7131	23.3845	22.4562	21.897	22.4587	22.938	24.229	21.8754	21.9117	24.6478	23.0568	22.6594	20.9181	22.2518	21.6732	-0.0600898	1.42901	0.192954	0.934714	-0.327738	0.203215	-0.978907	-0.206869	-1.26486	-0.0600898	1.42901	0.192954	0.934714	-0.327738	0.203215	-0.978907	-0.206869	-1.26486
Q9BVJ7	Dual specificity protein phosphatase 23 [OS=Homo sapiens]	FALSE		6	117	6	16.6	322804	116029	56783.6	993794			220799	336520	528255	454749	241456		1.43855e+06	296429	195267	131730	435674	152389	0.976249	0.0104394	1940	0.991849	-0.0134662	0.00355449	YES			YES	YES		YES			YES	YES	YES	5	18.3003	16.8241	15.7932	19.9226	#VALUE!	#VALUE!	17.7524	18.3603	19.0109	18.7947	17.8814	#VALUE!	20.4562	18.1773	17.5751	17.0072	18.7329	17.2174	18.3003	16.8241	15.7932	19.9226			17.7524	18.3603	19.0109	18.7947	17.8814		20.4562	18.1773	17.5751	17.0072	18.7329	17.2174	18.3003	16.8241		19.9226			17.7524	18.3603	19.0109	18.7947	17.8814		20.4562			17.0072	18.7329	17.2174	0.494414	1.05727	#VALUE!	0.533594	#VALUE!	#VALUE!	-0.745153	0.372556	-1.79348	0.494414	1.05727		0.533594			-0.745153	0.372556	-1.79348
O14933	Ubiquitin/ISG15-conjugating enzyme E2 L6 [OS=Homo sapiens]	FALSE		3	15	3	17.8		92924	52589	2216805	700225	34990.8	206373	1.25285e+06	676022		487104	91660.3	387601	758203	117365	67500.8	1.17414e+06	414173	0.979466	0.00901043	1941	0.994605	0.0154748	0.00234934	YES				YES	YES	YES	YES	YES	YES	YES	YES	3	#VALUE!	16.5038	15.6825	21.0801	19.4175	15.0947	17.6549	20.2568	19.3667	#VALUE!	18.8939	16.484	18.5642	19.5322	16.8406	16.0426	20.1632	18.6599		16.5038	15.6825	21.0801	19.4175	15.0947	17.6549	20.2568	19.3667		18.8939	16.484	18.5642	19.5322	16.8406	16.0426	20.1632	18.6599		16.5038	15.6825	21.0801	19.4175	15.0947	17.6549	20.2568	19.3667		18.8939	16.484	18.5642	19.5322	16.8406	16.0426	20.1632	18.6599	#VALUE!	2.39011	0.801535	-2.51584	0.114765	1.74596	-1.61228	-0.0936104	-0.706835		2.39011	0.801535	-2.51584	0.114765	1.74596	-1.61228	-0.0936104	-0.706835
P68400	Casein kinase II subunit alpha [OS=Homo sapiens]	FALSE		5	102	5	45.1	2.28339e+06	114324		1.06964e+06	223658	231359	535429		476566	1.2485e+06	797987	161663	4.07913e+06	213704	412545	84886.1	84432.9	110484	0.980865	0.00839088	1942	0.995512	-0.019115	0.00195348	YES			YES	YES		YES	YES	YES	YES		YES	4	21.1227	16.8028	#VALUE!	20.0287	17.7709	17.8198	19.0303	#VALUE!	18.8623	20.2518	19.606	17.3026	21.9598	17.7053	18.6542	16.3732	16.3655	16.7535	21.1227	16.8028		20.0287	17.7709	17.8198	19.0303		18.8623	20.2518	19.606	17.3026	21.9598	17.7053	18.6542	16.3732	16.3655	16.7535	21.1227	16.8028		20.0287	17.7709	17.8198	19.0303		18.8623	20.2518	19.606		21.9598	17.7053	18.6542	16.3732		16.7535	-0.870988	2.80324	#VALUE!	1.93114	-0.0656772	0.834418	-2.65709	#VALUE!	-2.10884	-0.870988	2.80324		1.93114	-0.0656772	0.834418	-2.65709		-2.10884
Q96BJ3	Axin interactor, dorsalization-associated protein [OS=Homo sapiens]	FALSE		12	444	12	35	16387203	2.90032e+06	4.0248e+06	2.86855e+06	8456040	8613920	5.63068e+06	20056212	3.02869e+06	18476492	9265640	9976233	3.56481e+06	7.86636e+06	5.87853e+06	1970407	14092583	1.83779e+06	0.981554	0.00808562	1943	0.995699	0.00797003	0.0018718	YES			YES	YES	YES	YES	YES	YES	YES	YES	YES	2	23.9661	21.4678	21.9405	21.4519	23.0116	23.0382	22.4249	24.2575	21.5303	24.1392	23.1435	23.2501	21.7654	22.9073	22.487	20.9101	23.7484	20.8095	23.9661	21.4678	21.9405	21.4519	23.0116	23.0382	22.4249	24.2575	21.5303	24.1392	23.1435	23.2501	21.7654	22.9073	22.487	20.9101	23.7484	20.8095	23.9661	21.4678	21.9405	21.4519	23.0116	23.0382	22.4249	24.2575	21.5303	24.1392	23.1435	23.2501	21.7654	22.9073	22.487	20.9101	23.7484	20.8095	0.173121	1.67568	1.30958	0.313502	-0.104286	-0.551214	-1.51482	-0.509113	-0.720725	0.173121	1.67568	1.30958	0.313502	-0.104286	-0.551214	-1.51482	-0.509113	-0.720725
P39880	Homeobox protein cut-like 1 [OS=Homo sapiens]	FALSE		1	49	1	164.1	953508	1.67389e+06	2.04698e+06	1.46258e+06	1.71642e+06	1.72527e+06	974861	653158	1.24744e+06	1.21386e+06	1.87139e+06	2.35153e+06	960228	1.53034e+06	1897622	807156	836382	1.10054e+06	0.982193	0.00780332	1944	0.995834	-0.00248143	0.00181295	YES			YES	YES	YES	YES	YES	YES	YES	YES	YES	2	19.8629	20.6748	20.9651	20.4801	20.711	20.7184	19.8948	19.3171	20.2505	20.2112	20.8357	21.1652	19.873	20.5454	20.8558	19.6225	19.6738	20.0698	19.8629	20.6748	20.9651	20.4801	20.711	20.7184	19.8948	19.3171	20.2505	20.2112	20.8357	21.1652	19.873	20.5454	20.8558	19.6225	19.6738	20.0698	19.8629	20.6748	20.9651	20.4801	20.711	20.7184	19.8948	19.3171	20.2505	20.2112	20.8357	21.1652	19.873	20.5454	20.8558	19.6225	19.6738	20.0698	0.348288	0.160908	0.200106	-0.607066	-0.16555	0.137373	-0.27235	0.356729	-0.18077	0.348288	0.160908	0.200106	-0.607066	-0.16555	0.137373	-0.27235	0.356729	-0.18077
Q9H3Z4	DnaJ homolog subfamily C member 5 [OS=Homo sapiens]	FALSE		4	91	4	22.1	435008	132195	3.32099e+06	143588	199550	865462	374882	757475	1.84373e+06	504151	430757	3.1774e+06	225358	277573	581710	127017	808774	919722	0.982894	0.00749345	1945	0.996033	-0.00708439	0.00172643	YES			YES	YES	YES	YES	YES	YES	YES	YES	YES	2	18.7307	17.0123	21.6632	17.1316	17.6064	19.7231	18.5161	19.5308	20.8142	18.9435	18.7165	21.5994	17.7819	18.0825	19.1499	16.9547	19.6254	19.8108	18.7307	17.0123	21.6632	17.1316	17.6064	19.7231	18.5161	19.5308	20.8142	18.9435	18.7165	21.5994	17.7819	18.0825	19.1499	16.9547	19.6254	19.8108	18.7307	17.0123	21.6632	17.1316	17.6064	19.7231	18.5161	19.5308	20.8142	18.9435	18.7165	21.5994	17.7819	18.0825	19.1499	16.9547	19.6254	19.8108	0.212815	1.70421	-0.0637681	0.650283	0.476117	-0.573171	-1.56142	0.094538	-1.00336	0.212815	1.70421	-0.0637681	0.650283	0.476117	-0.573171	-1.56142	0.094538	-1.00336
Q6NYC8	Phostensin [OS=Homo sapiens]	FALSE		2	46	2	67.9		262807	30988.2	1.31362e+06	419400	64744.5	528146		804669	1.50025e+06	351094	227524	4.31173e+06	806722	446670	202484	624679	4237.24	0.983017	0.0074389	1946	0.995646	-0.0304772	0.00189511	YES				YES	YES	YES	YES	YES	YES		YES	4	#VALUE!	18.0036	14.9194	20.3251	18.678	15.9825	19.0106	#VALUE!	19.618	20.5168	18.4215	17.7957	22.0398	19.6217	18.7688	17.6274	19.2528	12.0489		18.0036	14.9194	20.3251	18.678	15.9825	19.0106		19.618	20.5168	18.4215	17.7957	22.0398	19.6217	18.7688	17.6274	19.2528	12.0489		18.0036	14.9194	20.3251	18.678	15.9825	19.0106		19.618		18.4215	17.7957	22.0398	19.6217	18.7688	17.6274		12.0489	#VALUE!	0.417852	2.87622	1.71472	0.943746	2.78638	-1.38313	#VALUE!	-7.56913		0.417852	2.87622	1.71472	0.943746	2.78638	-1.38313		-7.56913
O43653	Prostate stem cell antigen [OS=Homo sapiens]	FALSE		1	47	1	12	2.55568e+06	64601.5		2.17976e+06	50158.8		185644	907492	1.64535e+06	4.44937e+06	47677.7		3.32354e+06	101836	101869	61210.5	3.99603e+06	303892	0.983155	0.00737798	1947	0.995274	0.0132913	0.00205731	YES			YES	YES		YES	YES		YES	YES	YES	4	21.2853	15.9793	#VALUE!	21.0557	15.6142	#VALUE!	17.5022	19.7915	20.65	22.0852	15.541	#VALUE!	21.6643	16.6359	16.6364	15.9015	21.9301	18.2132	21.2853	15.9793		21.0557	15.6142		17.5022	19.7915	20.65	22.0852	15.541		21.6643	16.6359	16.6364	15.9015	21.9301	18.2132	21.2853	15.9793		21.0557	15.6142		17.5022	19.7915	20.65	22.0852	15.541		21.6643	16.6359		15.9015	21.9301	18.2132	0.799894	-0.438253	#VALUE!	0.608554	1.02168	#VALUE!	-1.60069	2.13861	-2.43676	0.799894	-0.438253		0.608554	1.02168		-1.60069	2.13861	-2.43676
Q9NQY0	Bridging integrator 3 [OS=Homo sapiens]	FALSE		10	236	10	29.6	1.2302e+06	184550		7.93224e+06		116506	488511	312163	1.25228e+06	655903	550268	555388	1.4991e+07	545772	220954	463221	326705	233476	0.983632	0.00716753	1948	0.995245	0.0108868	0.00206985	YES			YES	YES		YES		YES	YES	YES	YES	4	20.2305	17.4937	#VALUE!	22.9193	#VALUE!	16.83	18.898	18.2519	20.2561	19.3231	19.0698	19.0831	23.8376	19.0579	17.7534	18.8213	18.3176	17.8329	20.2305	17.4937		22.9193		16.83	18.898	18.2519	20.2561	19.3231	19.0698	19.0831	23.8376	19.0579	17.7534	18.8213	18.3176	17.8329	20.2305	17.4937		22.9193		16.83	18.898	18.2519	20.2561	19.3231	19.0698		23.8376		17.7534	18.8213	18.3176	17.8329	-0.907341	1.57612	#VALUE!	0.918291	#VALUE!	0.923344	-0.0766882	0.0656896	-2.42321	-0.907341	1.57612		0.918291		0.923344	-0.0766882	0.0656896	-2.42321
P16278	Beta-galactosidase [OS=Homo sapiens]	FALSE		6	125	5	76	220458			1.45523e+06	503778	190786	326771		1.38691e+06	412632	1.91444e+06	583581	2.5563e+06	762090	171926	256010	289301	408713	0.984832	0.00663771	1949	0.995949	0.00822847	0.00176292	YES			YES			YES	YES	YES	YES		YES	5	17.7501	#VALUE!	#VALUE!	20.4728	18.9424	17.5416	18.3179	#VALUE!	20.4034	18.6545	20.8685	19.1546	21.2856	19.5396	17.3914	17.9658	18.1422	18.6407	17.7501			20.4728	18.9424	17.5416	18.3179		20.4034	18.6545	20.8685	19.1546	21.2856	19.5396	17.3914	17.9658	18.1422	18.6407	17.7501			20.4728	18.9424	17.5416	18.3179		20.4034	18.6545			21.2856	19.5396	17.3914	17.9658		18.6407	0.90435	#VALUE!	#VALUE!	0.812809	0.597174	-0.150167	-0.352083	#VALUE!	-1.76271	0.90435			0.812809	0.597174	-0.150167	-0.352083		-1.76271
O75936	Gamma-butyrobetaine dioxygenase [OS=Homo sapiens]	FALSE		3	13	3	44.7	1.02305e+06	417069	1.5975e+06	521172	1.33379e+06	1.11068e+06	386464	1.13155e+06	2.46617e+06	1.01748e+06	380944	543321	1.53918e+06	823426	1.22034e+06	1.28678e+06	1.17859e+06	1.19734e+06	0.98591	0.00616271	1950	0.996528	0.00661205	0.00151069	YES			YES	YES	YES	YES	YES	YES	YES	YES	YES	2	19.9644	18.6699	20.6074	18.9914	20.3471	20.083	18.56	20.1099	21.2338	19.9566	18.5392	19.0514	20.5537	19.6513	20.2189	20.2953	20.1686	20.1914	19.9644	18.6699	20.6074	18.9914	20.3471	20.083	18.56	20.1099	21.2338	19.9566	18.5392	19.0514	20.5537	19.6513	20.2189	20.2953	20.1686	20.1914	19.9644	18.6699	20.6074	18.9914	20.3471	20.083	18.56	20.1099	21.2338	19.9566	18.5392	19.0514	20.5537	19.6513	20.2189	20.2953	20.1686	20.1914	-0.0078762	-0.130709	-1.55594	1.56233	-0.695817	0.135836	1.73536	0.0587632	-1.04245	-0.0078762	-0.130709	-1.55594	1.56233	-0.695817	0.135836	1.73536	0.0587632	-1.04245
O95436	Sodium-dependent phosphate transport protein 2B [OS=Homo sapiens]	FALSE		28	1634	28	75.7	2.34112e+06	853446	958264		641251	567161		1409829		1.77426e+06	1.56729e+06	2.17661e+06		501367	323833		976411		0.987586	0.005425	1951	0.99771	-0.00549691	0.000995641	YES			YES	YES	YES		YES	YES		YES		5	21.1588	19.7029	19.8701	#VALUE!	19.2905	19.1134	#VALUE!	20.4271	#VALUE!	20.7588	20.5798	21.0537	#VALUE!	18.9355	18.3049	#VALUE!	19.8971	#VALUE!	21.1588	19.7029	19.8701		19.2905	19.1134		20.4271		20.7588	20.5798	21.0537		18.9355	18.3049		19.8971		21.1588	19.7029	19.8701		19.2905	19.1134		20.4271		20.7588	20.5798	21.0537		18.9355	18.3049		19.8971		-0.399983	0.876902	1.18359	#VALUE!	-0.355021	-0.808509	#VALUE!	-0.52996	#VALUE!	-0.399983	0.876902	1.18359		-0.355021	-0.808509		-0.52996
Q9Y6D6	Brefeldin A-inhibited guanine nucleotide-exchange protein 1 [OS=Homo sapiens]	FALSE		15	152	10	208.6	3.58401e+06	954257	403708	7.54785e+06	1.19846e+06	362449	1.64643e+06	5.44216e+06	3.65768e+06	7.96104e+06	679796	699553	6.68341e+06	1.72792e+06	1.38019e+06	462477	4.85034e+06	1.05167e+06	0.987873	0.00529898	1952	0.997488	-0.00662244	0.00109217	YES			YES	YES	YES	YES	YES	YES	YES	YES	YES	2	21.7731	19.864	18.623	22.8476	20.1927	18.4674	20.6509	22.3757	21.8025	22.9245	19.3747	19.4161	22.6722	20.7206	20.3964	18.819	22.2097	20.0043	21.7731	19.864	18.623	22.8476	20.1927	18.4674	20.6509	22.3757	21.8025	22.9245	19.3747	19.4161	22.6722	20.7206	20.3964	18.819	22.2097	20.0043	21.7731	19.864	18.623	22.8476	20.1927	18.4674	20.6509	22.3757	21.8025	22.9245	19.3747	19.4161	22.6722	20.7206	20.3964	18.819	22.2097	20.0043	1.15138	-0.489275	0.793122	-0.175482	0.527857	1.92902	-1.83189	-0.166092	-1.79825	1.15138	-0.489275	0.793122	-0.175482	0.527857	1.92902	-1.83189	-0.166092	-1.79825
Q99598	Translin-associated protein X [OS=Homo sapiens]	FALSE		12	177	12	33.1	563033	153448	16089.4	130786	505387	788118	385915	966104		143077	740566	351193		297122	223252	96327	809805		0.988273	0.00512318	1953	0.997381	-0.0143452	0.0011388	YES			YES	YES	YES		YES	YES	YES	YES		4	19.1029	17.2274	13.9738	16.9968	18.947	19.5881	18.5579	19.8818	#VALUE!	17.1264	19.4983	18.4219	#VALUE!	18.1807	17.7683	16.5557	19.6272	#VALUE!	19.1029	17.2274	13.9738	16.9968	18.947	19.5881	18.5579	19.8818		17.1264	19.4983	18.4219		18.1807	17.7683	16.5557	19.6272		19.1029	17.2274	13.9738		18.947	19.5881	18.5579	19.8818		17.1264	19.4983	18.4219		18.1807	17.7683	16.5557	19.6272		-1.97643	2.27087	4.44808	#VALUE!	-0.766332	-1.81974	-2.00227	-0.254604	#VALUE!	-1.97643	2.27087	4.44808		-0.766332	-1.81974	-2.00227	-0.254604
P32119	Peroxiredoxin-2 [OS=Homo sapiens]	FALSE	EVtop100	18	1030	17	21.9	73090.8	5731.5	15959.9	84979.2	52010.7	14636.5	42440.3	71478.6	153943	96710.3	37720.8	21820.9	475795	49725	14194.6	10353.7	68411.9	10031.7	0.988854	0.00486779	1954	0.997457	-0.00984624	0.00110572	YES			YES	YES	YES	YES	YES	YES	YES	YES	YES	2	16.1574	12.4847	13.9622	16.3748	15.6665	13.8373	15.3731	16.1252	17.232	16.5614	15.2031	14.4134	18.86	15.6017	13.7931	13.3379	16.062	13.2923	16.1574	12.4847	13.9622	16.3748	15.6665	13.8373	15.3731	16.1252	17.232	16.5614	15.2031	14.4134	18.86	15.6017	13.7931	13.3379	16.062	13.2923	16.1574	12.4847	13.9622	16.3748	15.6665	13.8373	15.3731	16.1252	17.232	16.5614	15.2031	14.4134	18.86	15.6017	13.7931	13.3379	16.062	13.2923	0.403978	2.71838	0.451258	2.48516	-0.0648363	-0.0442359	-2.03529	-0.0632635	-3.93976	0.403978	2.71838	0.451258	2.48516	-0.0648363	-0.0442359	-2.03529	-0.0632635	-3.93976
P23919	Thymidylate kinase [OS=Homo sapiens]	FALSE		5	80	5	23.8	676637	76693.8	260682	2.72679e+06	148050		383935	1.68641e+06	506579		348769		4.594e+06	397595	609007	125026	959780	138465	0.988992	0.00480742	1955	0.997086	0.00996015	0.00126755	YES				YES		YES	YES		YES	YES	YES	5	19.368	16.2268	17.9919	21.3788	17.1757	#VALUE!	18.5505	20.6855	18.9504	#VALUE!	18.4119	#VALUE!	22.1313	18.6009	19.2161	16.9319	19.8723	17.0792	19.368	16.2268	17.9919	21.3788	17.1757		18.5505	20.6855	18.9504		18.4119		22.1313	18.6009	19.2161	16.9319	19.8723	17.0792		16.2268		21.3788	17.1757		18.5505	20.6855	18.9504		18.4119		22.1313	18.6009		16.9319	19.8723	17.0792	#VALUE!	2.18509	#VALUE!	0.752545	1.42521	#VALUE!	-1.61864	-0.813183	-1.87127		2.18509		0.752545	1.42521		-1.61864	-0.813183	-1.87127
Q9Y6Q5	AP-1 complex subunit mu-2 [OS=Homo sapiens]	FALSE		17	551	15	48.1	1.16229e+06	274400	192076	1.13586e+06	572116	354051	470085	833327	1.2818e+06	1.12768e+06	797739	186519	1.95178e+06		586698	178351	1.23928e+06	300917	0.989395	0.00463044	1956	0.996982	0.00586947	0.00131267	YES			YES	YES	YES	YES		YES	YES	YES	YES	3	20.1485	18.0659	17.5513	20.1154	19.1259	18.4336	18.8426	19.6685	20.2897	20.1049	19.6056	17.509	20.8964	#VALUE!	19.1623	17.4444	20.2411	18.199	20.1485	18.0659	17.5513	20.1154	19.1259	18.4336	18.8426	19.6685	20.2897	20.1049	19.6056	17.509	20.8964		19.1623	17.4444	20.2411	18.199	20.1485	18.0659	17.5513	20.1154		18.4336	18.8426	19.6685	20.2897	20.1049	19.6056	17.509	20.8964		19.1623	17.4444	20.2411	18.199	-0.043612	1.53963	-0.042349	0.781008	#VALUE!	0.728662	-1.3982	0.572543	-2.09073	-0.043612	1.53963	-0.042349	0.781008		0.728662	-1.3982	0.572543	-2.09073
P06454	Prothymosin alpha [OS=Homo sapiens]	FALSE		4	73	4	12.2	935198	48321.7		242871		126444	45277	934901	97819	520310	228219	158402	605970			16995.9	272208	141524	0.989975	0.00437563	1957	0.997057	0.00866619	0.00127984	YES			YES	YES		YES			YES	YES	YES	5	19.8349	15.5604	#VALUE!	17.8898	#VALUE!	16.9481	15.4665	19.8345	16.5778	18.989	17.8001	17.2732	19.2089	#VALUE!	#VALUE!	14.0529	18.0543	17.1107	19.8349	15.5604		17.8898		16.9481	15.4665	19.8345	16.5778	18.989	17.8001	17.2732	19.2089			14.0529	18.0543	17.1107	19.8349	15.5604		17.8898			15.4665	19.8345	16.5778	18.989	17.8001		19.2089			14.0529	18.0543	17.1107	-0.845899	2.23968	#VALUE!	1.31905	#VALUE!	#VALUE!	-1.41359	-1.78011	0.532859	-0.845899	2.23968		1.31905			-1.41359	-1.78011	0.532859
Q6P589	Tumor necrosis factor alpha-induced protein 8-like protein 2 [OS=Homo sapiens]	FALSE		3	47	3	20.5	1.21211e+06	291337		1.29379e+06	1.34799e+06	214505	749341	4.24958e+06	836460	1.47711e+06	874980		3.78272e+06	990186	436719	489061	928560	354248	0.990181	0.0042853	1958	0.996755	-0.00613812	0.00141136	YES			YES	YES		YES	YES	YES	YES	YES	YES	3	20.2091	18.1523	#VALUE!	20.3032	20.3624	17.7107	19.5153	22.0189	19.6739	20.4943	19.7389	#VALUE!	21.851	19.9173	18.7363	18.8997	19.8246	18.4344	20.2091	18.1523		20.3032	20.3624	17.7107	19.5153	22.0189	19.6739	20.4943	19.7389		21.851	19.9173	18.7363	18.8997	19.8246	18.4344	20.2091	18.1523		20.3032	20.3624	17.7107	19.5153	22.0189	19.6739	20.4943	19.7389		21.851	19.9173	18.7363	18.8997	19.8246	18.4344	0.285259	1.58656	#VALUE!	1.54782	-0.445038	1.02569	-0.615609	-2.19426	-1.23953	0.285259	1.58656		1.54782	-0.445038	1.02569	-0.615609	-2.19426	-1.23953
P25786	Proteasome subunit alpha type-1 [OS=Homo sapiens]	FALSE		17	602	17	29.5	815871		95353.4	120803	1.19764e+06	342841	692172	217765	594459	164752	288873	1.02166e+06	210727	779685	312744	234106	1.01724e+06	176336	0.990431	0.00417562	1959	0.996498	0.00887245	0.00152344	YES			YES		YES	YES	YES	YES	YES	YES	YES	3	19.638	#VALUE!	16.541	16.8823	20.1918	18.3872	19.4008	17.7324	19.1812	17.3299	18.1401	19.9625	17.685	19.5725	18.2546	17.8368	19.9562	17.428	19.638		16.541	16.8823	20.1918	18.3872	19.4008	17.7324	19.1812	17.3299	18.1401	19.9625	17.685	19.5725	18.2546	17.8368	19.9562	17.428	19.638		16.541	16.8823	20.1918	18.3872	19.4008	17.7324	19.1812	17.3299		19.9625	17.685	19.5725	18.2546	17.8368	19.9562	17.428	-2.30804	#VALUE!	3.42149	0.802718	-0.619229	-0.132557	-1.56397	2.22382	-1.75325	-2.30804		3.42149	0.802718	-0.619229	-0.132557	-1.56397	2.22382	-1.75325
Q86X52	Chondroitin sulfate synthase 1 [OS=Homo sapiens]	FALSE		7	70	5	91.7	1.73691e+07	4.23544e+06	1.4663e+07	1.47484e+07	8.44326e+06	5.54242e+06	8.55877e+06	1.45708e+07	3.26454e+07	2.11506e+07	5.54592e+06	4.1769e+06	2.73707e+07	7.5642e+06	8.69234e+06	1.26387e+07	1.77273e+07	1.50262e+07	0.991349	0.00377348	1960	0.996913	-0.00333659	0.00134293	YES			YES	YES	YES	YES	YES	YES	YES	YES	YES	2	24.05	22.0141	23.8057	23.8141	23.0094	22.4021	23.029	23.7966	24.9604	24.3342	22.403	21.994	24.7061	22.8508	23.0513	23.5913	24.0795	23.841	24.05	22.0141	23.8057	23.8141	23.0094	22.4021	23.029	23.7966	24.9604	24.3342	22.403	21.994	24.7061	22.8508	23.0513	23.5913	24.0795	23.841	24.05	22.0141	23.8057	23.8141	23.0094	22.4021	23.029	23.7966	24.9604	24.3342	22.403	21.994	24.7061	22.8508	23.0513	23.5913	24.0795	23.841	0.284173	0.388915	-1.81167	0.892074	-0.158613	0.649228	0.562372	0.282897	-1.1194	0.284173	0.388915	-1.81167	0.892074	-0.158613	0.649228	0.562372	0.282897	-1.1194
Q16706	Alpha-mannosidase 2 [OS=Homo sapiens]	FALSE		10	59	10	131.1	758284	134180	223492		958292	392294	261162	1.28978e+06	111043	715782	859886	605776		779609	241638	128982	1.43775e+06	23765.1	0.991539	0.0036901	1961	0.996596	-0.00584477	0.00148107	YES			YES	YES	YES		YES	YES	YES	YES	YES	3	19.5324	17.0338	17.7699	#VALUE!	19.8701	18.5816	17.9946	20.2987	16.7608	19.4492	19.7138	19.2084	#VALUE!	19.5724	17.8825	16.9768	20.4554	14.5366	19.5324	17.0338	17.7699		19.8701	18.5816	17.9946	20.2987	16.7608	19.4492	19.7138	19.2084		19.5724	17.8825	16.9768	20.4554	14.5366	19.5324	17.0338	17.7699		19.8701	18.5816	17.9946	20.2987	16.7608	19.4492	19.7138	19.2084		19.5724	17.8825	16.9768	20.4554	14.5366	-0.0832176	2.67998	1.43856	#VALUE!	-0.297716	-0.699084	-1.01777	0.156687	-2.2242	-0.0832176	2.67998	1.43856		-0.297716	-0.699084	-1.01777	0.156687	-2.2242
P60953	Cell division control protein 42 homolog [OS=Homo sapiens]	FALSE	EVtop100	12	765	11	21.2	1.18512e+06			362152	196474		298946	491877	1.09463e+06	575842	295940	156645	3.56001e+06	370655	371825	294467	235143	267370	0.991586	0.0036695	1962	0.996135	0.00859955	0.00168188	YES			YES			YES	YES		YES	YES	YES	5	20.1766	#VALUE!	#VALUE!	18.4662	17.584	#VALUE!	18.1895	18.9079	20.062	19.1353	18.1749	17.2571	21.7635	18.4997	18.5043	18.1677	17.8432	18.0285	20.1766			18.4662	17.584		18.1895	18.9079	20.062	19.1353	18.1749	17.2571	21.7635	18.4997	18.5043	18.1677	17.8432	18.0285	20.1766			18.4662	17.584		18.1895	18.9079	20.062	19.1353			21.7635	18.4997		18.1677	17.8432	18.0285	-1.04129	#VALUE!	#VALUE!	3.29722	0.915739	#VALUE!	-0.0217775	-1.06476	-2.03353	-1.04129			3.29722	0.915739		-0.0217775	-1.06476	-2.03353
P06576	ATP synthase F(1) complex subunit beta, mitochondrial [OS=Homo sapiens]	FALSE		16	136	16	56.5	1252975	680063	777490	315035	7.1106e+06	7.19835e+06	3021719	2.25237e+06	389799	1.87094e+06	4.63649e+06	5.20052e+06		6.71582e+06	1.5252e+06	255275	6.85526e+06	116158	0.992808	0.00313459	1963	0.996854	0.0077825	0.00136826	YES			YES	YES	YES		YES	YES	YES	YES	YES	3	20.2569	19.3753	19.5685	18.2652	22.7615	22.7792	21.5269	21.103	18.5724	20.8353	22.1446	22.3102	#VALUE!	22.6791	20.5406	17.9617	22.7088	16.8257	20.2569	19.3753	19.5685	18.2652	22.7615	22.7792	21.5269	21.103	18.5724	20.8353	22.1446	22.3102		22.6791	20.5406	17.9617	22.7088	16.8257	20.2569	19.3753	19.5685		22.7615	22.7792	21.5269	21.103	18.5724	20.8353	22.1446	22.3102		22.6791	20.5406	17.9617	22.7088	16.8257	0.578407	2.76929	2.74176	#VALUE!	-0.0824069	-2.23867	-3.56525	1.60577	-1.74664	0.578407	2.76929	2.74176		-0.0824069	-2.23867	-3.56525	1.60577	-1.74664
Q96LJ7	Dehydrogenase/reductase SDR family member 1 [OS=Homo sapiens]	FALSE		10	167	10	33.9	4.98403e+06	287865	1.12438e+06	288471	2.00365e+06	1.96949e+06	1.80318e+06	1.81371e+06	654622	3.76536e+06	1.10964e+06	1.13632e+06	1.83286e+06	935661	1.09722e+06	280619	3.21208e+06	474634	0.993532	0.00281797	1964	0.997073	-0.00452567	0.00127283	YES			YES	YES	YES	YES	YES	YES	YES	YES	YES	2	22.2489	18.135	20.1007	18.1381	20.9342	20.9094	20.7821	20.7905	19.3203	21.8444	20.0817	20.1159	20.8057	19.8356	20.0654	18.0983	21.6151	18.8565	22.2489	18.135	20.1007	18.1381	20.9342	20.9094	20.7821	20.7905	19.3203	21.8444	20.0817	20.1159	20.8057	19.8356	20.0654	18.0983	21.6151	18.8565	22.2489	18.135	20.1007	18.1381	20.9342	20.9094	20.7821	20.7905	19.3203	21.8444	20.0817	20.1159	20.8057	19.8356	20.0654	18.0983	21.6151	18.8565	-0.404526	1.94663	0.0152489	2.6676	-1.09857	-0.843968	-2.68386	0.824565	-0.463848	-0.404526	1.94663	0.0152489	2.6676	-1.09857	-0.843968	-2.68386	0.824565	-0.463848
Q8WUH6	Transmembrane protein 263 [OS=Homo sapiens]	FALSE		6	236	6	11.7	2.04628e+06	4.54798e+06	413310	373089	2.05236e+06	917317	561992	261982	781104	1.51574e+06	519972	249928	1.46314e+06	888942	1.51134e+06	1.67979e+06	296570	1.64155e+06	0.995552	0.00193598	1965	0.998592	0.00303419	0.00061191	YES			YES	YES	YES	YES	YES	YES	YES	YES	YES	2	20.9646	22.1168	18.6569	18.5092	20.9689	19.8071	19.1002	17.9991	19.5752	20.5316	18.9881	17.9312	20.4806	19.7617	20.5274	20.6798	18.178	20.6466	20.9646	22.1168	18.6569	18.5092	20.9689	19.8071	19.1002	17.9991	19.5752	20.5316	18.9881	17.9312	20.4806	19.7617	20.5274	20.6798	18.178	20.6466	20.9646	22.1168	18.6569	18.5092	20.9689	19.8071	19.1002	17.9991	19.5752	20.5316	18.9881	17.9312	20.4806	19.7617	20.5274	20.6798	18.178	20.6466	-0.432981	-3.12872	-0.725714	1.97147	-1.20712	0.720334	1.57966	0.178907	1.07147	-0.432981	-3.12872	-0.725714	1.97147	-1.20712	0.720334	1.57966	0.178907	1.07147
O00292	Left-right determination factor 2 [OS=Homo sapiens]	FALSE		13	328	13	40.9	685714	983970	386200	696026	575460	357524	145400	279263	220504	2.05647e+06	494266	33920.8	1.09944e+06	424106	466311	416935	362964	298837	0.996487	0.00152821	1966	0.999022	0.00234736	0.000425099	YES			YES	YES	YES	YES	YES	YES	YES	YES	YES	2	19.3872	19.9083	18.559	19.4088	19.1344	18.4477	17.1497	18.0913	17.7504	20.9717	18.9149	15.0499	20.0683	18.6941	18.8309	18.6695	18.4695	18.189	19.3872	19.9083	18.559	19.4088	19.1344	18.4477	17.1497	18.0913	17.7504	20.9717	18.9149	15.0499	20.0683	18.6941	18.8309	18.6695	18.4695	18.189	19.3872	19.9083	18.559	19.4088	19.1344	18.4477	17.1497	18.0913	17.7504	20.9717	18.9149	15.0499	20.0683	18.6941	18.8309	18.6695	18.4695	18.189	1.58449	-0.993328	-3.50911	0.659555	-0.44029	0.383252	1.5198	0.378202	0.438551	1.58449	-0.993328	-3.50911	0.659555	-0.44029	0.383252	1.5198	0.378202	0.438551
P08134	Rho-related GTP-binding protein RhoC [OS=Homo sapiens]	FALSE		15	796	7	22	7.17781e+06	3.50636e+06	7.60912e+06	6.1112e+07	2.13278e+07	4.93725e+06	7.23881e+06	9.53196e+06	1.82454e+07	5.30356e+06	8.02403e+06	1.64337e+07	4.14827e+07	2.18329e+07	6.42907e+06	4.09887e+06	1.00625e+07	9.18503e+06	0.997317	0.00116672	1967	0.999345	-0.000911353	0.000284451	YES			YES	YES	YES	YES	YES	YES	YES	YES	YES	2	22.7751	21.7415	22.8593	25.865	24.3462	22.2353	22.7873	23.1843	24.121	22.3385	22.9359	23.9702	25.306	24.38	22.6162	21.9668	23.2625	23.1309	22.7751	21.7415	22.8593	25.865	24.3462	22.2353	22.7873	23.1843	24.121	22.3385	22.9359	23.9702	25.306	24.38	22.6162	21.9668	23.2625	23.1309	22.7751	21.7415	22.8593	25.865	24.3462	22.2353	22.7873	23.1843	24.121	22.3385	22.9359	23.9702	25.306	24.38	22.6162	21.9668	23.2625	23.1309	-0.436582	1.19435	1.11085	-0.558944	0.0337656	0.380901	-0.820526	0.0781495	-0.990174	-0.436582	1.19435	1.11085	-0.558944	0.0337656	0.380901	-0.820526	0.0781495	-0.990174
Q15738	Sterol-4-alpha-carboxylate 3-dehydrogenase, decarboxylating [OS=Homo sapiens]	FALSE		13	120	13	41.9	2.57109e+06	9.70372e+07	2.89767e+06	7.37823e+06	3.00815e+07	4.77965e+06	1.46248e+06	3.2695e+06	3.50758e+06	1.69291e+07	6.04912e+06	958739	1.86434e+07	5.78374e+06	1.57742e+07	5.87587e+06	1.34849e+06	9.58333e+06	0.997744	0.000980673	1968	0.999265	-0.0022836	0.000319143	YES			YES	YES	YES	YES	YES	YES	YES	YES	YES	2	21.2939	26.532	21.4665	22.8148	24.8424	22.1885	20.48	21.6406	21.742	24.013	22.5283	19.8708	24.1522	22.4636	23.9111	22.4864	20.3629	23.1921	21.2939	26.532	21.4665	22.8148	24.8424	22.1885	20.48	21.6406	21.742	24.013	22.5283	19.8708	24.1522	22.4636	23.9111	22.4864	20.3629	23.1921	21.2939	26.532	21.4665	22.8148	24.8424	22.1885	20.48	21.6406	21.742	24.013	22.5283	19.8708	24.1522	22.4636	23.9111	22.4864	20.3629	23.1921	2.71905	-4.00374	-1.59568	1.33732	-2.3788	1.72259	2.00639	-1.27773	1.45005	2.71905	-4.00374	-1.59568	1.33732	-2.3788	1.72259	2.00639	-1.27773	1.45005
Q9BXF6	Rab11 family-interacting protein 5 [OS=Homo sapiens]	FALSE		25	576	25	70.4	112212	1.30995e+06	251650	1.60572e+06	2.82195e+06	327374	227937	55559.1	296560	107035	440067	224493	1.84067e+06	1.17063e+06	937204	308705		559495	0.997844	0.000937419	1969	0.998857	-0.0010242	0.000496511	YES			YES	YES	YES	YES	YES	YES	YES		YES	3	16.7759	20.3211	17.9411	20.6148	21.4283	18.3206	17.7983	15.7617	18.178	16.7077	18.7474	17.7763	20.8118	20.1589	19.838	18.2359	#VALUE!	19.0938	16.7759	20.3211	17.9411	20.6148	21.4283	18.3206	17.7983	15.7617	18.178	16.7077	18.7474	17.7763	20.8118	20.1589	19.838	18.2359		19.0938	16.7759	20.3211	17.9411	20.6148	21.4283	18.3206	17.7983		18.178	16.7077	18.7474	17.7763	20.8118	20.1589	19.838	18.2359		19.0938	-0.0681554	-1.57372	-0.164748	0.197012	-1.2694	1.51742	0.437594	#VALUE!	0.915802	-0.0681554	-1.57372	-0.164748	0.197012	-1.2694	1.51742	0.437594		0.915802
P07093	Glia-derived nexin [OS=Homo sapiens]	FALSE		15	565	15	44	1.26498e+07	1.039e+06	1.90436e+06	6.27107e+06	5.28313e+06	3.01532e+06	2.75136e+06	1.44891e+07	4.94459e+06	1.32001e+07	4.39001e+06	4.55464e+06	1.82582e+07	4.10628e+06	2.0291e+06	1.28182e+06	6.3668e+06	1.50581e+06	0.999688	0.000135422	1970	1.0002	0.000179707	-8.49765e-05	YES			YES	YES	YES	YES	YES	YES	YES	YES	YES	2	23.5926	19.9868	20.8609	22.5803	22.333	21.5239	21.3917	23.7885	22.2374	23.654	22.0658	22.1189	24.122	21.9694	20.9524	20.2898	22.6021	20.5221	23.5926	19.9868	20.8609	22.5803	22.333	21.5239	21.3917	23.7885	22.2374	23.654	22.0658	22.1189	24.122	21.9694	20.9524	20.2898	22.6021	20.5221	23.5926	19.9868	20.8609	22.5803	22.333	21.5239	21.3917	23.7885	22.2374	23.654	22.0658	22.1189	24.122	21.9694	20.9524	20.2898	22.6021	20.5221	0.0614267	2.07903	1.25803	1.54176	-0.363563	-0.571474	-1.10196	-1.18633	-1.71531	0.0614267	2.07903	1.25803	1.54176	-0.363563	-0.571474	-1.10196	-1.18633	-1.71531
P46736	Lys-63-specific deubiquitinase BRCC36 [OS=Homo sapiens]	FALSE		1	25	1	36	1.54596e+06	80840.4	263546		172338	402443	506581	995848		1.20567e+06	496309	334759		544839	175634	60070.2	1.00047e+06	101898	0.999917	3.59695e-05	1971	0.999917	-7.60537e-05	3.59695e-05	YES			YES	YES	YES		YES	YES	YES	YES		4	20.5601	16.3028	18.0077	#VALUE!	17.3949	18.6184	18.9504	19.9256	#VALUE!	20.2014	18.9209	18.3528	#VALUE!	19.0555	17.4222	15.8744	19.9323	16.6368	20.5601	16.3028	18.0077		17.3949	18.6184	18.9504	19.9256		20.2014	18.9209	18.3528		19.0555	17.4222	15.8744	19.9323	16.6368	20.5601	16.3028	18.0077		17.3949	18.6184	18.9504	19.9256		20.2014	18.9209	18.3528		19.0555	17.4222	15.8744	19.9323		-0.358674	2.61809	0.345068	#VALUE!	1.66059	-1.19622	-3.07607	0.00668385	#VALUE!	-0.358674	2.61809	0.345068		1.66059	-1.19622	-3.07607	0.00668385

### Sheet: Fig. S1J
Fresh	Skimmed	Whole
7.32493	7.66021	10.56
9.75763	6.687	17.5342
10.2823	6.61446	13.2669
5.50351	7.20043	14.0008
8.73178	7.67413	13.0925
7.90552	12.6975	9.88142
10.0972	11.9972	14.4296
7.97841	7.47757	12.595
6.98071	9.23895	16.0525
7.10388	12.278	14.8215
10.2002	10.3581	17.8346
9.10949	10.6008	14.1979
9.71988	5.53969	12.7034
5.2259	9.1296	19.9982
7.18194	8.22784	15.9823
9.20378	12.7297	13.8128
6.68854	7.50092	16.6873
18.3521	8.35892	14.1535
8.95259	10.9899	20.1761
6.56657	8.61512	15.3209
7.32215	12.1911	11.1411
5.52399	7.71195	15.8081
4.42351	5.02415	17.0623
8.84031	9.04898	17.0013
11.5477	8.94985	10.4932
8.12196	9.38403	11.2241
8.61894	10.2334	13.3469
10.7093	8.24758	13.7062
10.9747	6.1013	16.3891
8.01055	5.76784	12.8878
8.33257	9.69996	13.5806
8.35293	11.5435	17.5364
10.6201	10.1361	17.1626
10.3044	6.70221	11.183
9.93571	10.0077	10.17
10.4382	11.3437	16.9062
9.97322	5.53485	11.229
7.86638	5.47639	10.9002
8.25189	10.0456	15.5231
7.6123	10.7288	13.2437
6.55613	9.20464	14.6948
9.06645	7.61559	16.2084
8.67883	9.65976	17.1337
9.35906	7.30253	13.9739
7.84533	8.57427	15.0006
9.48445	8.59916	12.5919
10.3	10.1105	15.5985
9.91566	7.74776	16.1111
6.39341	10.7941	15.5082
8.58526	8.34062	17.1158
8.19045	11.3858	13.6358
11.7661	8.13574	12.6749
11.8817	11.6465	12.8937
11.3944	5.00547	13.9465
12.9327	7.85911	7.48029
6.42044	7.66517	13.4143
6.68865	8.5909	15.4884
6.22655	7.36369	19.5541
5.65805	10.129	15.572
7.4559	7.55961	9.05175
8.20124	12.5781	10.9446
10.9892	7.49535	18.5767
9.54419	8.22186	12.3471
9.47917	6.2881	17.8716
7.83391	10.7381	15.46
6.41451	8.20927	12.1012
6.32873	9.44412	12.2113
7.16508	5.86602	12.4354
9.46414	7.11359	15.6715
7.77627	7.1353	12.1966
7.98577	7.29687	4.1163
10.9286	7.83443	5.56536
6.49972	6.43654	13.3872
10.858	11.4041	12.2683
9.15977	7.61215	10.2953
5.7236	10.1278	14.2829
7.92846	9.76777	19.8602
11.6063	6.44191	13.2494
8.97216	8.97897	14.0891
7.89313	6.42344	13.8812
8.78246	8.29235	16.3452
10.2446	10.712	19.6117
8.34741	6.69177	10.5279
6.81163	7.4764	14.7493
7.71667	5.40189	8.68735
7.6931	11.4391	13.8005
9.86841	13.4983	12.7875
6.94626	8.00125	12.9076
8.48499	12.3906	14.315
8.38991	11.3354	13.1273
12.0882	8.61694	17.1718
9.98956	9.94716	10.924
10.2124	6.92796	12.9539
6.95754	7.96568	3.44289
7.85928	7.3753	16.0565
7.91671	8.73595	9.96695
11.1441	9.20915	13.9913
6.86757	9.1217	10.2729
7.81155	10.2639	13.9038
5.64676	11.6427	8.35303
8.07797	9.34877	12.6953
9.75101	10.4029	19.2074
10.1448	7.55659	15.8283
9.6742	5.60568	16.5552
7.0933	6.53674	12.1865
6.69651	6.1502	9.76094
6.05379	7.27512	6.11257
11.5899	7.38382	6.14459
11.4666	4.28847	17.4728
7.53427	5.60954	12.9114
4.6231	5.47978	13.6716
6.4534	14.3109	11.2171
10.6942	9.94046	13.8691
7.48938	6.13677	9.60766
5.22225	11.742	16.775
7.5462	6.32862	6.91592
7.15688	6.78073	12.9495
6.02991	8.78885	7.86523
9.49683	9.51748	16.258
6.10104	7.63019	10.6096
8.16316	8.57566	16.6294
8.43195	7.21637	12.067
11.6054	5.75905	4.0416
9.73461	9.68095	11.7176
7.38122	6.66978	12.8424
11.7819	4.60749	13.5623
6.5089	6.68925	13.76
5.13038	7.34741	8.69127
8.60639	8.80102	13.3201
6.19757	7.5357	7.38764
8.59646	9.44816	17.5363
8.83209	10.9816	11.7356
10.6514	7.90544	11.7468
6.8455	6.74268	14.0294
7.64997	7.90081	14.0044
10.6295	4.15372	14.3827
8.60775	8.06196	19.0125
9.09261	13.6681	16.8887
8.32735	6.25202	13.8545
7.05409	8.58901	13.4357
10.7554	9.27711	12.7143
9.21538	6.07303	10.7142
9.91408	8.31009	17.0206
4.43651	9.27883	18.5257
6.55745	11.9599	6.96601
8.6438	7.69246	13.2104
9.31307	8.67411	14.0539
7.05731	9.37627	21.8117
8.19053	6.55823	12.2001
10.9092	12.6194	13.6472
6.03758	7.01129	13.2151
7.06155	8.88372	15.5626
6.6121	13.7474	11.6626
8.17874	6.00878	14.4735
9.69982	5.35565	11.8779
7.2629	5.18138	15.0761
7.88332	7.46347	11.8363
10.076	8.68177	10.98
8.24736	7.19373	13.2833
8.1363	7.38341	11.3509
7.98961	5.8679	11.092
8.41184	11.1579	19.6572
7.16502	6.78518	16.296
8.29163	10.0136	12.7958
6.80032	5.69853	13.7447
8.66966	9.7071	13.0751
7.71265	6.69339	12.4265
6.15054	8.14912	13.9977
8.37223	3.19101	10.8518
6.68031	10.3729	15.0739
5.7112	8.94179	14.6185
6.99342	7.19743	12.9122
8.84531	7.46404	14.5393
13.0029	5.76341	13.2202
8.97473	5.67149	10.0008
7.30596	6.21786	13.3898
4.97505	8.4805	14.487
8.54519	5.2051	14.4065
11.1154	10.1716	9.8829
7.44548	7.42949	19.3389
3.91124	12.9578	14.8
8.06871	6.96252	16.1597
11.6347	7.01124	16.8124
8.33228	10.0151	11.3082
9.8733	6.78639	12.5898
9.34527	11.3413	12.0993
9.58721	8.77982	14.761
5.67698	5.43449	13.7268
9.9174	10.065	20.3241
8.60954	6.77289	13.2922
5.053	9.67788	18.114
6.33115	9.57936	6.29338
6.53174	6.7306	17.9711
8.41742	8.93961	6.46627
8.22019	7.87749	15.098
9.03553	8.44049	16.6264
9.94988	5.58459	16.3768
7.32452	10.064	10.3784
8.23505	5.78271	14.1307
9.72471	6.57843	12.6313
8.16669	8.75044	15.6429
7.08044	5.95475	15.3164
9.28878	8.29337	15.9082
6.1622	9.00534	16.0326
11.685	12.5364	13.0987
9.08746	4.67117	16.7298
9.07167	7.8847	15.1919
7.75696	7.42124	19.2183
8.48966	6.32603	12.1865
8.5457	7.40088	13.1964
6.55217	7.25981	11.5507
6.1483	7.89837	8.83399
12.7135	5.9174	8.70798
7.02989	6.1284	12.9315
6.5789	7.2261	16.9435
13.0306	8.34437	17.3932
7.2807	14.4535	12.0087
7.69671	2.33757	17.2386
5.65789	5.72582	12.2979
8.63355	9.20461	10.5615
6.06111	10.455	18.4007
10.2435	8.66625	11.6941
11.4085	5.13381	12.0851
7.52658	11.7399	16.322
7.08645	9.34974	16.2115
11.3487	10.7244	11.6336
7.88431	9.04847	19.1432
8.24298	6.81969	15.6061
5.20844	8.76301	12.3062
5.04438	8.50032	11.123
10.5984	7.90787	14.7591
4.74495	11.9887	13.0907
6.47675	7.98984	10.8844
6.96979	6.99583	20.8046
4.12466	9.73788	12.5483
5.91238	9.62707	19.336
7.44666	8.03361	19.4812
7.5542	4.66347	12.2663
7.43746	8.01093	14.3748
9.42031	10.2447	14.8128
6.14635	8.34085	11.9639
6.24362	8.59601	9.96101
8.68349	9.21885	14.7205
5.20543	7.09466	16.9216
11.6187	9.1511	12.4759
7.14094	9.69276	16.5279
5.35766	15.1934	12.1604
18.048	10.1044	13.635
11.1276	7.32773	18.6175
5.989	7.32479	10.9314
7.40211	6.22137	10.9335
7.38396	6.42557	11.7675
7.16932	7.84996	11.6286
9.39952	6.71875	14.0731
3.57086	4.37181	19.8503
9.59472	7.94236	15.2956
3.86429	7.03989	16.394
7.92429	5.92608	10.9463
14.224	4.54031	11.0936
8.12031	5.61824	16.2487
10.487	10.2772	19.5448
8.71033	7.85483	11.8937
6.74634	7.73245	12.9791
6.40232	7.54373	17.1281
7.37182	6.151	6.72302
4.90258	5.52851	17.7777
7.67877	11.1649	15.8827
7.60485	6.71814	13.2063
7.41351	5.52338	13.4781
7.13642	7.43037	10.0293
8.95079	9.24133	10.6686
7.10231	5.59168	10.1926
7.42732	6.60348	13.4484
8.1598	6.60657	23.4841
6.67755	7.5591	11.4606
9.31052	5.65257	15.9821
7.23814	5.79868	12.6884
4.68203	8.38645	13.7553
6.98482	6.92658	13.7799
11.3987	8.68642	10.9789
8.8059	6.44193	13.1204
7.89316	7.04495	15.7199
7.9494	10.454	7.24181
11.7805	9.66953	12.0776
6.11923	7.45616	14.7337
5.44645	8.94732	15.129
8.29014	7.58402	12.6978
9.3576	6.01152	9.55675
8.08004	6.33253	8.36345
8.72653	9.83179	15.7736
7.37038	10.7628	11.9157
8.56169	3.33372	9.01339
6.22145	13.6371	16.6456
6.23588	8.48588	12.0958
9.40081	5.77829	12.583
6.49479	6.90535	12.1137
7.99481	8.51358	6.90668
7.49321	8.26867	13.3951
7.94021	4.91079	15.272
6.54115	5.29477	9.2076
6.83736	6.59686	17.0532
8.54575	5.9493	12.9858
6.44448	7.09282	11.2463
7.82079	7.84233	14.1512
13.7854	8.05405	10.893
7.09352	13.4484	15.8572
7.09213	9.20229	14.4871
8.25742	7.19232	8.89707
7.29244	8.55619	12.9939
4.97511	6.32853	8.73785
10.3797	7.47279	14.747
5.60214	6.21316	14.8728
6.70818	6.84723	11.5425
8.59711	5.86601	11.9169
4.74191	10.9177	15.05
6.76164	10.2311	9.93515
6.95405	6.70942	13.5812
10.698	5.37377	10.9513
11.3364	6.88844	10.2787
7.68196	5.35411	17.2896
6.92808	5.53711	11.6955
8.65258	7.93145	15.2582
7.8737	9.31932	11.6494
9.22801	4.58046	18.5734
9.33565	7.14733	10.939
9.56405	8.77927	11.6901
7.20173	10.1719	9.66517
10.9563	4.8944	16.4727
8.85395	7.15304	13.7143
16.1686	6.87325	14.9922
6.6575	8.40088	9.45531
6.13543	6.79843	12.2101
7.46674	4.93314	12.4408
9.49598	9.08788	15.9968
7.83968	5.11061	11.9654
7.28329	10.6915	11.7574
8.34608	8.11877	12.8789
6.16745	6.64126	10.7311
8.07775	8.20417	18.0639
7.68046	12.9438	20.0322
6.28064	10.7609	12.0447
11.9488	6.33461	13.7817
9.28655	7.19906	20.3005
8.91093	8.01798	10.8638
9.74211	6.38228	16.9356
8.0382	7.31275	13.7416
5.56437	10.7467	14.9027
7.48823	7.15869	11.6549
10.8428	4.97872	16.6057
14.1037	5.71196	9.92327
5.78732	9.25723	15.2866
7.95236	6.20075	13.0229
5.04157	6.95078	12.0409
9.51038	4.61636	9.56344
8.05699	6.59012	10.9877
10.8165	6.64122	15.1938
5.10962	9.28959	11.5199
12.2405	7.15245	11.7085
10.2357	8.69049	12.8148
14.4512	9.71838	19.2042
8.21501	5.15886	12.4292
9.06899	4.67003	10.3515
7.1536	9.49654	10.1736
7.44692	7.35909	13.3959
11.3715	11.4514	10.1474
7.96801	4.9751	12.6624
6.03591	8.22731	10.3146
10.4318	6.0367	11.0986
11.55	5.40829	13.027
8.27226	9.10145	11.111
5.87561	7.20923	8.45617
6.38544	7.56099	10.1316
4.82965	5.15087	14.3045
14.2541	3.6637	12.0947
5.43799	7.38536	14.7056
9.15851	7.32632	12.8292
13.4902	7.83018	11.9662
3.59019	5.95668	11.4169
7.05274	6.71273	13.4329
6.97436	7.03301	11.8977
6.69154	5.86508	9.68763
8.84521	6.21358	15.2028
9.37555	5.76018	10.3572
10.8907	5.90531	13.9195
8.22963	6.26026	12.4739
8.08307	5.70476	15.1607
10.0303	5.47004	14.6205
7.20675	7.10541	16.3623
6.86496	9.18221	12.8274
6.50982	7.11414	15.2768
11.3383	9.11236	10.7508
4.42372	7.25186	12.9938
8.31643	6.53619	13.9866
15.0815	11.3878	10.8199
3.61503	13.4685	12.2408
8.89512	5.91791	12.8819
7.05396	12.6433	15.614
9.61645	8.13927	10.8996
13.2185	12.8268	7.2562
8.24402	11.942	10.7805
7.29823	7.42452	10.6322
10.3368	7.08022	13.1239
8.6346	8.94027	12.4957
12.8782	7.191	14.8912
10.758	4.64569	10.5632
10	7.91282	16.1402
8.23328	5.20709	13.7869
4.21508	6.52631	12.4928
8.98509	11.8093	15.6798
12.0416	8.32807	13.676
4.80007	6.86714	15.8337
8.3196	5.76748	14.6247
10.6582	7.92626	10.1345
6.75798	6.3722	13.9572
8.80604	6.20814	20.1172
6.36874	8.22242	10.3915
7.49277	10.4618	12.7849
9.60618	7.77974	11.9707
12.83	8.95309	17.8103
3.13107	7.11843	11.8053
11.2635	4.76337	11.6646
6.78725	7.35586	10.0274
4.24367	8.18003	12.2625
7.47652	9.92112	12.1112
9.06367	8.09673	12.8478
7.1279	7.75745	8.44887
8.97879	9.53859	14.744
7.06895	6.75508	9.54831
9.34004	6.26594	11.3858
7.23619	8.32701	8.8819
4.68851	8.68224	15.7132
9.29273	5.87966	12.9161
9.56756	5.62781	10.2907
10.2466	6.1059	9.88107
10.2424	5.50346	12.0405
7.9249	6.84182	15.1094
5.57675	6.24823	11.0686
8.45204	11.2986	11.456
11.5336	7.7751	10.6213
6.90429	8.51615	12.1518
7.81087	10.293	12.7209
7.36781	8.39987	19.353
9.63518	10.2039	10.3496
7.56694	7.8135	9.70709
9.37642	7.20222	17.3648
10.7451	6.43395	11.4264
10.3303	6.05904	12.0766
8.00389	9.94711	11.5182
8.98859	6.30572	13.1969
6.31777	5.61906	22.3635
11.0564	7.0493	12.707
6.47745	6.60911	10.4479
6.96384	7.123	9.96353
7.58838	10.5007	12.1643
3.13474	7.35919	12.877
9.05127	7.33682	11.3368
7.64753	12.7613	10.1559
7.87933	7.53905	13.2486
8.91748	7.50196	12.4975
6.14167	6.82774	7.81549
6.56348	9.9815	10.7994
9.36743	7.40118	12.7622
8.25667	9.63587	17.2565
7.27914	7.39329	14.7336
5.23178	5.50177	13.1223
9.70342	12.4575	6.41293
7.75115	9.67097	10.9932
9.78673	8.89533	16.6081
6.98704	5.63078	16.206
7.33061	5.78999	10.8498
9.28934	6.34027	14.362
14.7835	5.69606	11.6921
5.81974	7.57796	14.4828
5.7906	6.20726	19.0021
8.35752	5.78534	13.8964
10.7839	8.53144	17.8399
9.36537	4.3004	13.7671
7.91821	10.6625	12.8228
9.69975	6.70444	12.3387
8.25545	7.96842	13.8612
6.14349	6.40578	8.42103
7.95122	6.03537	7.38846
7.11766	7.43178	12.1102
9.10398	4.93397	14.6951
4.24406	9.34032	10.6699
10.5539	7.24604	12.7033
9.37658	8.61273	11.1902
12.7235	7.88962	12.2444
14.4941	5.98712	15.6597
7.88354	6.95188	12.2322
9.38873	4.22284	13.0164
11.8994	7.69778	12.6918
9.65341	9.36239	15.002
8.86498	10.728	11.7423
4.86064	7.2278	14.4301
15.7522	6.24177	12.8823
8.02118	7.84895	11.2273
8.45769	7.14924	10.3661
9.6757	8.64575	12.9764
6.66857	6.73477	10.3651
9.68275	8.46045	12.0097
9.83624	14.1597	12.2903
15.8559	11.1236	14.7273
7.54826	4.53664	13.6555
8.14351	7.17085	9.05501
6.71582	8.91882	8.67145
7.53776	4.33243	15.0013
11.4436	8.73282	10.7683
9.04514	5.40079	16.3259
6.69448	7.04436	11.2132
8.30494	9.8894	16.8102
9.92719	6.35553	12.4833
8.91807	11.2359	9.93939
10.1467	8.75218	15.2908
10.0977	4.82085	8.66767
7.61699	7.27883	9.22063
9.09439	8.16523	13.7343
6.46183	7.31705	9.54636
11.5399	9.19469	11.4814
9.73661	4.52923	13.1789
8.15006	6.76896	9.96661
7.22373	7.1528	11.7456
8.02412	8.26445	8.56533
8.60445	6.72729	14.3958
8.71381	5.1881	17.3786
9.19661	9.24273	16.4453
6.60029	7.64136	9.10876
7.96735	6.54287	12.9003
6.15736	6.01665	9.56845
5.4281	7.25873	12.0368
5.45922	9.01608	12.6184
11.7154	4.26517	9.19681
8.2552	7.31017	10.0545
7.6111	5.95257	12.5567
10.0568	5.61245	16.015
10.5829	6.67469	10.6243
6.48013	9.70659	14.1575
11.0708	8.06438	11.0854
9.96336	10.3128	9.44063
8.89783	8.15598	17.6817
7.94668	10.8453	12.9136
9.84485	7.25061	10.5583
12.5013	8.0647	13.336
9.84236	6.25219	14.8633
7.85806	6.28648	7.95288
9.11195	5.83301	6.68372
13.28	11.0305	11.0144
5.80994	7.67928	15.2638
7.56046	4.44082	9.86635
8.01552	10.5828	11.8187
6.76414	6.04379	12.3447
9.22294	8.75733	17.4142
12.2663	3.98581	9.02661
12.58	5.73152	14.0937
5.47506	5.57747	8.07966
10.7169	8.00694	8.17223
11.5351	9.52714	16.153
7.79111	11.1537	16.1284
7.35371	7.94516	15.508
11.5126	7.91013	14.8992
7.63603	6.44076	15.5917
5.70454	7.13898	18.3835
8.17196	6.78842	14.0234
7.34609	5.38833	13.7094
8.6037	4.36648	10.721
6.75058	5.93109	9.63286
6.08808	6.68043	15.6327
8.33391	4.80375	11.248
11.9081	5.86182	7.76002
7.57494	10.9554	12.9142
13.8385	6.22489	11.4101
5.85585	5.72783	11.509
8.23692	6.68505	13.6401
7.83805	8.64911	10.6076
11.5838	5.73962	12.9141
9.92915	7.68073	9.92098
7.36825	14.7233	8.16417
10.4211	7.43781	6.8275
7.42819	6.74356	10.7272
7.79482	5.60681	4.87587
8.15052	10.1601	14.441
6.20721	6.21385	10.5741
6.84029	5.20547	13.6093
9.74679	8.9391	10.2128
4.38702	4.48488	10.8919
6.89638	5.58935	20.9389
11.2381	7.73968	11.0477
10.8737	4.45148	11.4016
7.23967	8.01599	12.9085
7.42618	8.30172	10.9937
4.58739	5.9145	15.1526
9.61976	7.06067	15.1534
8.22216	4.40614	14.2342
5.55192	6.36266	15.3281
6.08618	4.36544	9.78651
7.34491	8.29129	13.1594
4.31382	3.636	9.64014
10.0294	7.16498	13.3873
6.74049	5.52562	13.0544
5.16002	6.71956	13.4851
6.7735	8.3442	15.3302
10.1246	5.9165	9.61693
14.1354	7.85921	10.4697
6.0734	6.23278	11.2214
7.14269	4.35065	12.5381
15.4823	9.23755	17.5474
8.73635	6.29023	9.65404
9.82323	6.92188	11.0707
8.47472	10.5706	14.2277
4.12622	6.2213	18.4512
6.31938	6.67244	11.2897
6.57779	10.1508	12.1221
10.2	7.24468	11.8527
9.80356	6.29469	14.8743
7.97629	5.97304	12.1051
7.43125	8.19127	20.1797
13.3614	5.09369	9.74216
11.0284	6.98358	16.5645
11.6245	6.94476	16.9933
5.13042	5.49371	10.1591
8.09305	7.57692	11.7027
11.9717	5.91677	13.5559
7.79629	8.12406	15.9201
15.0598	11.9338	11.0317
6.73757	4.83851	14.3061
9.30184	6.954	16.913
8.46383	6.15225	11.0823
9.22308	6.62731	14.3304
11.0688	8.32652	6.71143
7.44796	6.53465	15.9775
11.9256	9.01512	12.4055
5.64028	7.07051	13.3406
6.51706	6.67364	15.1535
9.73637	6.42249	10.8983
8.21612	5.21449	12.5343
10.6616	6.75551	17.6791
8.51306	4.06594	15.2665
6.36541	4.6712	13.798
6.92115	8.21598	13.3818
9.40569	5.35558	21.0068
5.49317	7.64336	14.5942
11.195	14.8447	10.3365
4.88476	7.96634	14.961
9.29159	5.86145	8.09546
8.21893	8.68264	12.6781
8.38426	7.0283	19.6621
11.2648	6.48091	4.03166
9.35641	13.728	10.6125
8.62566	6.64196	16.634
10.4056	6.30096	13.1201
7.17042	10.3053	10.4564
8.71968	7.02895	14.3273
10.692	5.53376	17.3908
12.3972	5.90436	13.8007
6.56663	5.25661	10.5365
10.2623	6.85061	12.1968
10.5384	7.14586	19.87
8.24826	6.31063	10.4959
15.8582	5.96246	21.779
13.2051	8.97976	12.4935
3.99349	9.16788	12.1037
7.56339	8.01049	17.0065
6.94741	8.6126	14.279
6.24535	3.87391	11.5238
7.0921	10.4963	10.7214
10.5409	6.28285	10.3362
18.3903	6.00286	13.2175
4.9469	5.53634	14.9729
3.22941	7.3059	12.0351
10.9721	7.18433	10.4118
8.87759	10.0199	14.6784
11.4676	6.58802	14.5531
11.2706	9.44333	13.2705
9.91842	6.16013	17.0089
10.8247	10.1922	11.9641
7.5264	7.35693	14.4001
12.6226	6.57666	15.651
11.0379	9.10455	15.9192
8.25648	5.52581	13.556
11.1679	6.55303	10.01
7.16256	4.63367	15.9302
7.25974	7.3824	12.6717
6.47365	3.76026	12.1487
9.05469	9.86232	10.8108
12.4409	8.83879	12.8831
6.97275	6.93406	12.5491
9.69178	4.05738	13.4486
13.4926	5.93797	18.033
12.2243	6.99561	11.7942
7.3014	7.39862	13.4218
6.85208	5.36701	17.0643
6.60394	11.1173	14.4691
7.90621	9.67722	13.6271
8.69813	8.67599	9.70581
6.84046	6.7504	13.1467
6.34183	5.15555	14.8834
7.94172	5.93168	13.2079
11.3662	6.1034	16.5114
5.76204	4.99315	16.3602
5.19076	5.99793	14.0023
5.13262	5.55762	16.8759
8.37214	7.9515	15.4979
7.86813	8.01392	13.6724
7.03803	4.1805	11.7572
6.15617	9.55978	11.9003
7.2799	7.76094	12.742
12.152	8.73873	18.1401
9.97698	4.80365	15.3736
8.11745	6.12812	17.3721
12.1382	5.90081	20.0188
10.4717	12.5447	11.848
8.36685	5.53556	11.1159
7.83741	6.5319	9.39081
6.35004	9.40119	23.3904
9.82151	5.73933	11.4851
6.90126	7.51034	13.816
8.36012	6.54354	12.2989
10.3708	4.72677	11.6886
12.1099	5.87617	16.0469
8.59706	11.0707	14.716
12.7117	3.85919	12.7479
7.05816	9.5365	13.0796
10.6583	5.44724	15.7371
5.04744	6.5367	8.63224
14.2631	5.73123	14.1336
8.65407	6.28789	12.0672
9.65539	7.46661	13.2348
9.83946	5.57148	12.3228
10.7944	6.06305	16.1606
8.596	7.68674	10.3295
8.59713	6.36048	14.3091
10.5581	6.7118	16.0014
11.2872	8.0944	19.0138
6.28509	6.74659	12.41
9.09395	5.76257	16.2373
10.1288	6.17432	12.2969
15.0047	12.5404	12.9362
8.00889	5.91376	10.1376
8.00082	5.47349	13.7372
7.02681	9.07318	15.4318
7.41645	6.89692	13.732
8.34929	5.6698	12.1391
8.10893	6.78399	14.8476
9.30839	4.97383	9.95331
9.89114	4.86643	11.9132
8.478	8.99127	16.9822
5.19632	12.006	11.2955
12.2162	9.70788	11.2805
10.5924	8.39087	20.2651
5.84268	10.4051	10.8876
10.9126	7.23323	12.0653
10.6128	5.97508	16.0649
8.58096	10.4052	16.8119
3.6011	10.43	13.464
14.1843	6.92917	12.8541
11.2967	8.80415	10.0832
6.90185	6.70321	11.434
5.75715	6.24468	23.5397
7.84993	9.30201	9.75703
6.88901	4.98478	4.86836
9.62415	5.22602	12.0193
13.2482	5.40226	15.6057
11.6873	8.92736	13.0782
9.5035	4.72206	5.18604
9.09932	6.10405	15.6159
7.07336	6.62368	15.0565
10.5911	6.0701	12.4158
6.99421	5.37808	15.8743
12.0047	8.19281	7.98514
10.6197	7.87262	18.5069
9.70039	6.18578	15.5611
7.7444	5.6909	22.6485
8.48483	6.18132	14.3128
8.20228	8.85711	5.92867
8.83367	5.08549	20.9542
6.68525	7.27992	10.7265
8.36261	5.98411	18.2352
6.94885	8.67397	9.87103
8.17097	10.0636	7.37533
6.48105	6.5508	21.2894
6.23831	6.30691	6.28682
10.7986	7.5129	12.8278
10.8639	5.49251	9.70863
10.3916	5.98575	11.8416
7.04336	5.66988	9.17834
10.2915	11.4623	13.1567
9.17099	5.95226	15.15
12.6176	3.69049	13.5722
8.03471	10.3676	15.6885
12.7694	8.78362	15.0742
11.1053	8.06364	10.8346
13.1198	4.19875	12.7492
6.64643	11.1517	10.3662
4.87349	4.78625	5.9275
7.84992	5.04523	10.3569
9.72572	6.23247	19.9038
3.24737	9.09645	14.056
6.67983	6.17894	14.6566
13.1453	5.11929	12.9309
12.0844	5.15741	16.0743
7.44568	5.50057	14.1347
4.89579	6.27654	14.2477
11.6171	3.2585	13.1631
13.331	4.37803	19.467
8.73004	4.60705	12.4779
7.07665	9.04306	14.4797
10.956	6.77614	10.3153
5.28158	8.05249	11.1895
7.63155	6.29848	13.0603
5.27047	7.85419	15.7541
8.15048	8.48109	13.2763
11.3441	8.46626	13.4201
5.503	8.55873	16.0563
7.03058	7.55079	13.5741
8.97684	7.46374	16.8183
4.90998	5.13299	15.3683
8.66058	7.48619	18.4658
4.09814	5.87029	10.4479
8.06054	6.85634	14.1818
7.96285	8.96195	7.34886
12.1954	13.4673	12.0386
7.67133	11.4389	10.6418
8.87098	7.60729	21.1469
9.8608	11.3496	12.9216
3.71319	3.72296	11.845
9.78602	3.95924	13.1703
12.6358	7.455	11.151
7.46461	6.9355	8.22486
9.86887	5.56547	10.3322
7.2015	9.08729	18.4794
10.9003	5.2886	13.841
11.3377	5.09975	16.3736
8.38457	7.21026	8.21209
7.17474	10.3935	13.4623
7.01622	5.795	10.8348
5.82967	10.0769	13.7001
9.25474	5.39328	11.4383
11.0312	9.91863	12.6644
6.38815	6.96796	10.33
9.39773	4.6871	13.9051
6.23832	5.32089	15.9099
8.40207	6.74975	12.2315
13.1339	10.5654	13.3723
6.51799	5.43976	12.9561
8.68883	5.70841	11.1184
4.68246	7.55213	15.3707
9.90717	9.79035	14.2961
11.0319	6.40847	10.8767
5.96045	5.26194	12.9193
10.289	6.23257	19.4111
6.69167	4.67802	6.13123
12.849	8.50498	13.3561
10.8167	8.20329	11.0963
5.59112	6.21284	14.1234
13.7176	9.5334	14.5996
9.8942	13.1433	12.3574
8.18519	5.80598	10.0402
11.1355	7.15046	9.40193
9.0995	6.77951	12.5563
14.8687	6.44411	7.19936
11.5343	8.26648	14.4686
9.77355	6.49699	14.2502
6.44665	7.3488	16.3963
13.2144	7.46022	15.4198
7.92063	7.36924	15.6537
8.22314	5.1806	8.45106
10.6038	5.81633	9.9663
11.8114	5.11562	11.5906
11.6848	6.18699	20.8181
5.97701	8.38221	12.8699
4.65848	10.4554	12.3936
9.51859	4.89332	12.3062
7.56145	7.88697	13.6965
9.47917	7.59447	10.0961
9.88475	5.00542	14.1722
4.20775	7.14176	16.118
11.8669	5.5185	15.3765
12.7552	6.16037	17.4304
9.17005	6.84369	14.694
13.1241	8.47454	3.94893
8.77159	8.99722	15.407
7.64623	6.35752	8.77161
9.84672	5.10745	13.8167
10.3012	5.49905	11.4344
7.2588	7.90962	16.3047
3.45164	6.81874	8.62013
2.83782	6.23056	11.6371
9.19437	9.66789	19.8018
6.36285	4.49287	17.9946
9.01353	5.19315	12.127
8.54236	6.80796	17.0668
10.188	7.62088	11.3147
9.38131	7.00014	15.0471
6.90155	6.12924	14.6893
13.7188	11.6914	10.4301
5.48636	6.245	12.4904
7.78187	6.79134	14.599
11.0655	4.80282	11.7269
13.1789	10.9685	14.9723
9.13133	3.04488	12.4192
8.48649	9.22944	17.7556
8.86274	9.40072	20.6387
10.9691	5.20299	16.4129
10.0198	5.93927	9.19889
8.4452	7.37815	17.3541
6.2011	8.54797	16.8347
8.42084	10.4266	10.3654
6.986	5.68118	9.96072
9.05867	8.70067	9.79926
6.71613	5.14442	12.7408
4.37867	8.13755	12.34
10.0503	5.77346	13.9284
8.71626	5.81524	12.1548
10.2974	6.20531	12.1266
7.11853	7.17672	12.6429
11.6914	4.40022	17.5905
15.7277	7.96028	11.4399
9.48583	8.19532	12.9682
6.66116	6.15962	11.2106
12.2803	10.3563	13.3905
9.63005	7.49555	17.5891
12.2557	10.0741	12.6194
7.73757	8.89154	13.6917
11.239	7.88374	12.2228
6.03299	6.54424	11.0966
6.9606	5.2088	16.25
10.0255	6.49517	18.6423
7.59247	7.99025	12.6472
7.63474	5.03444	15.6539
6.00003	3.71326	5.85515
6.39124	5.49145	11.7575
4.03691	7.17436	8.88521
9.83706	4.08045	9.16863
5.28533	5.11348	13.7055
4.60725	5.90319	17.775
10.0585	6.40551	14.7517
12.839	7.23755	9.7349
16.2894	6.11048	8.49305
11.5781	9.71507	11.2321
7.17523	5.43178	9.52784
7.20218	4.0477	14.6913
8.26477	5.84376	16.2898
12.0352	6.49129	14.7241
7.87559	6.63503	16.527
7.37122	4.07416	11.4308
12.4888	11.8765	14.4472
8.55994	3.80601	14.4016
10.1	8.69592	7.85299
17.5609	8.83764	14.3186
9.8461	7.93467	19.0113
4.66733	5.29155	11.5397
11.7041	6.11188	12.8654
9.48534	6.47792	15.9257
7.921	6.98217	17.1533
9.18788	4.61007	15.0425
11.4255	6.14419	7.8408
11.4976	5.78747	17.0444
13.1922	5.77476	15.8874
9.29354	9.07531	9.704
7.49057	5.31007	8.81725
9.65269	6.72119	20.9691
4.10982	6.20493	17.2842
7.07553	8.14119	13.0265
6.41197	9.46296	14.2289
6.69854	6.03621	14.4567
4.93462	4.76675	13.421
8.13151	7.45248	13.5065
7.43468	5.95499	11.8204
14.4941	6.19121	16.5644
9.53054	8.6074	12.6209
9.29672	3.98576	13.7574
16.1735	5.72571	14.0421
12.4194	5.01053	18.5348
8.25642	6.20888	9.31844
7.30141	5.12066	18.7979
4.96263	6.55639	9.29593
7.26272	4.74775	14.6058
6.9196	7.43405	15.0334
7.6849	7.56607	16.8687
5.57558	8.3454	14.3909
9.81127	6.4348	13.3398
9.10436	5.63263	16.7398
6.98279	7.54496	15.4739
8.27353	5.13135	16.8703
7.88523	6.61675	15.6785
6.3241	4.45659	14.5208
6.39995	3.55871	11.9964
12.9934	3.26536	18.7377
8.60576	6.99289	17.8176
10.6303	6.97146	8.87264
11.5091	7.86635	6.76898
9.28798	6.49565	14.9382
7.6596	4.99438	12.7815
11.4845	6.81308	13.9424
7.53618	5.52945	12.7621
7.57034	10.4414	8.43546
13.8617	6.27954	9.60023
14.7482	9.54048	14.3806
11.0998	7.71571	17.313
3.95541	6.39355	18.4761
8.38984	5.67243	12.0176
10.4294	5.6427	14.9026
6.99661	3.46185	17.9139
10.1983	5.42691	12.5792
10.0365	4.22952	16.2241
8.14219	8.29357	16.7956
5.25774	6.79096	14.2702
3.45253	6.17743	9.28788
4.86205	5.1642	19.1446
9.20988	6.2175	16.1788
11.935	2.58506	15.3735
8.61697	5.4506	13.4023
8.55662	2.79757	7.12546
8.85134	7.5408	16.8135
9.8851	8.83107	11.53
11.7223	5.62227	12.6468
8.47757	7.38087	9.22755
10.2447	5.32296	15.7834
4.42338	7.31667	10.3982
12.2972	7.23016	10.9353
9.23262	6.76672	13.3237
8.46418	6.28087	3.06091
5.56485	7.60172	14.5937
6.32095	7.349	17.552
7.73517	5.39	16.6893
4.42498	6.23004	13.6986
10.5204	5.50234	24.4306
9.9173	8.02455	16.3501
8.36986	7.5941	17.8482
8.17592	4.70011	10.0939
8.24101	5.23719	12.9947
8.08622	6.75625	20.4396
8.74565	4.81046	13.62
6.00902	8.21412	17.9673
11.3363	5.3646	17.2575
9.26453	4.61655	10.8206
9.78938	7.46304	13.5356
8.89343	7.93306	6.96119
8.51057	4.17565	12.8615
6.47768	6.49249	12.6169
10.5048	6.83247	10.0087
8.52614	8.45569	17.5272
10.1233	6.53561	13.7644
8.61453	11.5996	13.1968
11.8083	6.41831	12.2131
9.58567	6.83121	12.1577
11.3485	9.73131	14.2782
9.70416	5.01125	15.1735
8.32905	4.25311	9.1617
4.51886	6.26854	15.3671
7.9627	3.81897	12.0482
10.0284	11.2817	19.1876
9.78635	5.70481	10.4273
10.1698	9.03876	7.38149
10.0781	9.43451	13.0483
9.22807	4.17033	15.588
5.98077	8.5787	9.4356
8.37195	3.57875	11.5047
4.25861	5.79348	7.3522
3.56226	5.26535	13.9896
6.02997	4.48555	10.7781
6.28245	5.28674	11.2055
7.15715	5.78817	14.3127
7.84845	9.94082	17.3769
10.0788	5.94224	15.9517
4.94159	9.01829	16.1151
15.4436	9.63143	16.3585
8.1024	6.0349	10.5044
14.0502	6.73943	12.5902
14.5763	5.70019	11.6301
5.31611	5.06844	11.2596
5.27365	5.53902	9.34493
10.0868	6.31797	12.1695
13.2108	8.35348	5.9512
6.56516	4.6985	19.1439
3.25826	4.43979	16.7972
6.87751	3.94806	9.53321
6.80223	5.85462	12.6606
11.6159	4.09861	9.73786
7.43762	6.35445	14.1967
6.96288	6.7799	17.9913
9.86741	5.17454	16.4119
7.6881	8.25113	8.74373
6.58022	4.89706	15.6484
7.48779	4.36463	19.0674
7.82803	4.76833	18.5986
9.4026	9.19035	13.2458
12.115	5.24204	9.04602
6.27761	4.75523	14.0396
6.9335	7.81796	11.4791
18.9178	6.5129	14.596
8.35655	6.66185	4.62151
9.31017	5.13773	9.5521
10.8412	5.91008	13.6832
6.51656	8.48308	18.7796
14.9189	6.13824	9.88134
7.17433	6.63313	10.2146
13.0963	9.79228	8.73214
11.4835	6.92244	16.7582
11.6177	7.34776	13.1919
6.43271	4.20726	12.9943
10.263	4.26089	10.8388
8.31848	3.73602	12.4993
8.36815	8.54602	10.5369
11.342	6.9535	13.4244
10.7537	5.51467	8.50464
12.1627	10.5664	14.5422
10.9238	6.81612	14.1829
6.43184	5.47021	11.423
11.407	4.76147	10.9554
6.14756	6.81813	13.7872
8.76017	5.03022	14.0609
12.0423	7.03376	16.23
9.85507	8.66239	14.2594
7.51892	4.56619	12.1065
6.18489	4.72728	8.56431
8.27495	7.05611	17.6484
7.07579	7.77266	15.6361
9.0908	2.58846	9.77383
10.623	5.33877	3.22951
7.09372	4.86035	13.6137
9.04176	5.80751	13.9525
12.3983	7.40946	10.3355
5.33074	4.61858	15.2263
11.508	5.58394	11.1689
11.6623	5.01518	9.43304
4.70338	7.94107	13.8225
7.07355	4.14148	16.6257
8.77369	4.35267	9.95757
3.7746	4.41256	13.6865
9.54174	6.08012	12.9705
10.315	9.02802	18.2729
9.78856	3.57967	21.405
11.454	6.19359	10.3293
9.70456	9.4181	8.32895
11.1265	6.78454	12.743
14.9463	3.90455	13.2852
11.1671	5.89169	19.6077
8.8605	8.04165	17.0147
9.40995	6.62119	12.9656
4.50125	3.3493	7.60481
4.5716	7.49095	13.1879
12.2324	5.30767	13.529
3.85461	10.4813	12.7804
4.20174	7.9668	15.7535
11.8911	6.49911	14.7172
7.77374	5.57219	14.43
9.35398	5.63163	7.45019
9.84131	6.29121	14.9228
7.70362	5.88748	15.6226
8.57059	5.56766	12.935
11.556	9.52289	13.1254
12.6413	7.43153	12.5644
10.3692	5.75838	17.7158
9.47347	5.61556	13.9434
5.50556	5.11941	14.1271
9.13617	7.24364	11.9391
5.2666	6.9699	15.2913
8.79242	11.3802	13.9406
11.2701	9.99306	14.6802
5.96073	4.93933	15.4453
11.0776	6.37826	17.6661
8.64763	4.90271	12.4061
6.19821	7.84015	9.93915
9.30644	4.12766	12.5667
8.46251	7.44269	10.6884
6.9556	5.40642	14.0826
8.84038	5.71724	8.9784
11.3726	9.26618	9.52652
11.3188	5.37709	10.6241
9.98653	6.36889	16.1174
9.52299	7.45763	3.55918
12.0938	7.64044	17.9959
7.87952	6.31419	10.9352
10.1209	9.93106	11.7357
9.6361	8.66582	10.1034
11.4709	9.03804	16.5939
9.46369	5.64667	15.5731
8.23546	5.08036	12.0555
8.87715	5.32524	17.8696
7.65278	5.4779	12.1516
9.57679	8.02005	9.62207
13.9563	3.89543	14.3518
7.77338	5.25769	8.12657
5.79727	7.38528	14.2603
11.5793	4.49266	16.9663
11.2762	5.93898	12.4174
5.62879	5.73794	14.4484
12.6781	6.34865	7.92352
12.0986	6.16962	12.5903
10.5427	6.9535	13.4639
7.43507	5.30979	13.5058
8.83501	5.34165	13.9269
15.3482	3.87539	13.2505
8.49264	7.79656	12.6346
9.83771	6.52727	13.5906
4.52643	7.74996	13.2911
8.32702	4.83585	16.7311
8.48788	4.82858	15.6482
8.54227	5.36633	11.0646
7.49178	8.91344	15.4912
9.07393	7.81701	15.7051
6.27588	7.52314	11.1775
5.00017	9.18812	13.0075
9.47959	7.83784	12.7066
7.40871	10.0769	15.3312
2.79796	4.72463	14.0801
5.24066	7.41521	5.8333
7.67283	5.61853	12.3329
10.0207	10.662	11.0607
13.2743	6.73648	6.91017
7.21039	9.28168	15.7839
10.7095	6.29611	10.1281
6.69339	6.13887	9.6403
9.61557	9.11679	11.9733
4.70348	5.47313	15.066
7.68848	7.76132	10.4486
12.5484	4.83087	10.748
8.42797	4.75866	15.826
5.98801	3.98281	10.4074
5.52466	3.21335	12.4768
5.41425	5.20993	11.1907
8.12374	2.71193	12.4241
14.7701	8.46239	18.8548
10.0076	3.96885	12.7401
6.66506	2.72283	17.2914
8.04776	5.40941	10.5209
9.37957	8.04224	8.12521
4.66992	6.58051	13.9352
6.19177	3.63176	12.0413
11.8313	5.19842	15.9406
5.72385	7.60272	12.6456
8.24193	7.22976	14.7154
14.3743	11.9156	16.3002
6.78608	5.73794	13.0991
6.65639	5.11807	6.62028
13.6008	4.91949	18.4205
6.73216	5.26038	11.4718
12.9813	4.65383	18.5456
10.4113	5.8935	19.8224
23.2804	8.16007	6.79063
6.45119	7.27147	10.8691
5.19202	5.37155	15.9312
6.48553	6.35089	8.42501
8.71993	9.50361	12.4487
6.85285	6.33152	11.9222
11.5967	5.2613	14.1143
8.87238	5.48002	9.17304
5.94638	3.27594	14.8603
3.83257	9.07235	11.4807
4.56179	7.27234	11.6549
7.61145	3.66806	6.88399
10.2827	7.44094	21.8942
7.42211	5.58976	11.9134
9.35007	3.44354	11.8623
13.6124	4.13119	14.6222
9.2794	4.64028	10.3767
4.48341	4.79738	13.5005
8.03736	5.69879	11.1606
9.04368	7.06715	12.8034
10.5028	3.93666	8.22314
13.2301	5.45333	15.1223
7.76799	4.66393	21.1327
5.59721	8.38193	7.31629
7.85827	3.86255	13.0164
11.4236	4.46679	19.1619
9.25342	11.399	10.9998
6.46037	6.07567	8.60613
7.71574	3.89624	16.1528
11.2443	6.0937	8.0916
8.69176	7.88998	15.4159
6.68576	5.12585	7.8176
7.59829	5.16749	13.913
7.96564	9.48012	13.3529
7.89782	7.09291	19.3502
3.92945	2.33309	9.14371
6.96204	4.6056	10.5384
12.2459	6.91556	15.9056
7.94968	16.9188	12.7333
11.1422	8.92721	12.8673
8.36725	1.49805	15.6227
9.1786	5.6065	14.2446
11.1729	5.95418	15.7137
11.0745	6.80034	10.5051
10.5344	3.6123	9.3732
6.08312	6.22414	14.1671
10.2624	9.13421	14.0983
6.58488	9.30469	17.6281
16.0161	4.50752	12.4218
9.34446	7.71537	12.2432
9.96089	21.2213	19.0994
9.1204	4.34617	15.5706
4.97157	7.2766	8.10581
6.93661	15.915	13.1724
9.85119	10.5556	16.6873
11.5105	9.6737	12.3771
9.92895	7.69652	15.7618
9.16342	10.0749	16.8298
6.818	4.55734	7.29921
9.2866	8.75292	8.47035
7.45226	6.12984	14.64
3.63761	4.31091	11.3661
9.06849	14.8456	16.5165
8.04725	5.34331	18.2981
3.11002	8.2478	13.9809
15.051	8.90676	9.86211
3.74145	3.47883	7.94797
6.43745	10.9999	13.0794
11.2098	12.9919	13.9384
9.5198	5.44608	15.7526
7.78131	8.99277	16.7547
6.81604	9.49261	10.3191
12.9672	4.86993	3.45308
4.88247	10.6707	16.2158
10.9681	9.02555	13.1944
10.0501	9.93131	12.8478
22.1388	6.20984	11.1671
8.86543	5.63856	16.9061
9.66786	7.29499	16.3324
18.475	4.32925	11.3802
7.12861	3.73757	18.9412
9.14986	12.9274	19.3916
8.16557	10.6374	11.0654
17.5891	8.27095	9.28236
9.65495	9.75809	9.94071
4.41518	4.14811	10.6741
10.5222	9.77295	10.6791
11.1831	11.8771	10.9067
10.691	9.50569	6.63419
7.60064	8.48841	7.78289
8.67973	8.53478	10.5487
11.885	9.58831	21.4436
11.4378	8.49767	16.1566
8.3473	9.37787	10.8869
5.33709	7.60273	16.5736
8.25977	6.69267	16.005
7.76719	5.28073	12.7445
9.52419	5.11826	17.1318
6.34762	8.08183	12.7462
11.0475	7.57956	11.9222
12.0552	10.4001	14.6577
11.7153	5.15672	16.3311
8.63875	6.43804	9.78173
8.92523	7.84793	8.81243
5.1331	5.53966	12.8344
5.26002	7.13175	15.2607
9.98272	6.34175	12.1267
9.03071	10.4251	12.9322
3.51604	8.56419	15.8817
10.4068	4.54234	19.2161
5.29186	10.0926	13.261
11.2825	9.00331	16.5181
9.04197	8.65803	10.3557
7.56842	8.46371	13.9332
11.8862	11.6396	7.63514
6.23425	7.19488	14.677
8.99504	5.32767	5.58125
8.08968	5.19798	16.8405
7.83215	6.43475	12.5291
6.41799	9.43608	6.17547
5.10945	4.74828	13.6493
11.6	7.69561	8.05981
8.13424	7.43985	14.9533
6.9588	7.07351	6.07041
7.95839	10.8774	13.4326
13.1647	5.69923	17.3075
7.70673	3.71454	13.5967
11.0897	10.1335	14.7576
10.0478	8.0477	9.83895
4.4613	8.89082	14.0454
7.53465	10.603	7.48596
13.1878	4.33282	13.7926
8.19929	7.14038	11.2799
9.91586	8.33311	16.5529
6.2393	3.61431	18.3175
6.97683	7.68133	2.6212
5.3476	10.7099	14.3816
7.54706	9.81637	12.9809
15.361	6.00633	20.0428
11.1614	7.60191	16.3347
11.413	4.50268	13.2884
6.75487	9.83775	9.99634
5.12189	8.40362	16.8165
13.9318	8.84022	15.0037
10.5866	7.24277	20.9332
9.64368	4.00307	11.1183
8.99807	5.95837	5.04951
7.5431	12.0502	13.1001
5.68065	7.81141	14.8391
8.46677	4.36807	14.9593
9.65569	5.67045	12.7688
4.92098	7.05939	10.9813
9.85301	5.91412	16.2565
7.07323	10.6702	15.8888
10.2677	10.7005	6.95894
12.7397	5.5445	13.8285
5.18781	2.70121	14.2278
5.03758	6.54627	7.1983
7.90658	6.47724	17.5988
12.3876	10.045	10.0694
2.60427	4.07711	14.3403
7.89102	9.85123	12.8878
9.91219	7.95986	13.451
3.1166	6.19237	18.7626
6.07451	9.80197	12.8581
10.0234	5.36737	12.7501
9.30145	6.49174	11.3253
7.16567	5.94021	10.9249
8.50981	5.3328	6.88371
3.14278	11.5061	12.5388
7.54542	7.93873	12.6215
5.00184	12.7574	15.9091
4.21676	5.15411	8.89157
5.69816	5.01915	13.705
12.7283	6.78105	14.5794
9.74934	4.68431	6.01507
11.0712	8.72975	16.1721
8.85448	6.16233	11.0557
8.22652	7.91902	9.87932
8.45733	7.3368	19.7021
9.56222	10.5919	10.0936
8.12249	4.76072	10.4161
9.88012	5.07917	23.554
5.96889	9.82438	12.7746
5.9185	13.869	12.6106
9.85895	11.4969	15.9237
7.31419	5.26412	14.5792
7.26294	7.76339	14.9868
7.7873	7.87465	19.1113
8.50705	9.90386	15.222
10.1791	4.59181	16.6619
11.0114	4.80087	15.351
9.57038	10.8845	15.4431
8.47721	8.69886	18.5951
8.59261	2.55034	14.9225
9.03171	8.8534	16.2527
11.7339	9.52067	11.5694
7.75862	15.2068	14.2301
2.99849	6.62165	14.5134
9.52935	6.51541	16.2434
10.0616	9.64735	15.4258
7.87767	13.7788	18.9466
10.1974	7.99148	9.41475
3.52109	8.93638	15.0168
4.92554	4.52152	10.7193
9.70132	4.21479	18.6988
10.4429	9.19069	9.33857
6.79935	5.61347	4.64711
8.72102	10.1994	4.38066
4.54112	4.20038	13.8098
14.7123	7.9171	7.23184
9.12569	11.8062	16.5708
8.58813	13.859	11.5816
6.49074	5.42755	14.273
9.14369	5.03033	9.50122
4.96326	11.5394	11.5693
6.35756	6.80933	11.8209
7.54732	6.2732	12.7677
4.06162	9.11224	12.6767
9.08849	5.89984	18.7426
10.7559	6.8406	11.7509
6.03122	2.15133	16.8562
9.48835	5.01398	16.3846
3.28742	8.78755	14.9909
8.74902	11.8619	11.802
8.71276	6.32618	9.25699
3.83362	5.82893	11.073
12.1725	8.30474	8.30148
14.6826	6.69584	9.41475
11.5197	6.25401	8.19555
9.78157	3.43453	15.83
11.8731	10.0577	11.851
4.76473	14.4011	8.51114
6.71753	10.8097	11.0898
8.32341	8.54935	11.7321
10.1526	6.85832	20.1733
12.8874	6.64273	10.6837
7.55798	5.21708	13.1877
5.57453	5.34469	14.1845
5.91133	7.56525	12.6319
12.3962	8.29788	9.17649
13.9422	8.48889	21.4445
9.56071	6.04741	10.3859
6.86403	7.45495	12.8571
6.58434	5.88801	22.7746
3.32226	9.05294	10.905
8.19617	13.1167	12.4008
8.4107	11.7319	13.9549
4.2475	2.56938	16.734
5.10886	10.7648	11.6303
7.55796	4.45308	14.6195
9.78069	10.6315	12.0601
11.366	7.38313	8.59052
13.7426	12.9156	8.3791
11.6063	9.62201	7.23706
5.33241	11.8755	14.8948
4.18049	5.09202	20.9898
7.97461	10.3131	14.3841
10.7201	3.6316	25.4429
7.28607	2.71977	13.3373
5.81757	7.92809	12.6607
7.08828	10.1569	9.95786
11.6497	4.70406	13.6356
10.1683	9.88547	12.4933
11.7724	4.9214	15.8884
10.2194	9.18612	21.4879
11.9555	6.30963	16.3771
8.22271	7.72636	5.53613
9.40134	5.33307	13.7931
8.04248	3.15855	6.87731
6.85662	4.45883	15.8858
9.3176	6.66119	6.26138
15.3056	6.38172	12.8909
9.86301	10.2977	13.0135
7.83556	8.33674	15.2714
15.4384	3.42137	15.6263
10.8155	7.00697	7.75819
12.2665	9.84831	18.9265
8.44764	10.3143	15.9352
6.82585	4.82986	11.4893
13.587	6.84967	17.3333
8.14507	8.17606	17.1514
9.29994	3.77197	18.0123
10.1893	9.66508	14.0936
11.3754	6.537	14.7013
7.74348	7.24815	12.1644
13.9136	2.37028	19.8696
11.6567	10.4262	11.9081
11.9264	4.38946	17.1724
13.7481	7.44842	13.8446
7.69572	13.7092	19.7303
7.19011	4.50257	12.8632
9.86654	5.452	10.6041
8.48049	9.25073	13.9836
14.0922	6.27383	12.9231
10.7141	4.21265	17.2452
7.88144	2.73171	10.7267
10.2734	4.20467	16.2805
10.3937	4.66993	8.74781
3.57951	6.01219	10.8348
14.3361	8.17054	12.0348
8.23037	8.24974	15.7446
5.75145	6.10605	15.8118
11.0354	4.39474	10.0312
7.57082	10.1116	15.076
9.79195	7.19724	21.7925
7.04776	7.75916	17.5854
13.0434	11.2646	21.4572
6.84779	10.4799	15.8165
9.72941	8.57527	16.2163
5.52511	14.0145	14.3698
8.21094	4.94322	6.93738
10.8081	9.32592	11.1593
9.46974	6.6679	3.1332
10.9095	9.70182	7.9387
7.83585	11.222	13.5425
4.6051	6.59127	15.3338
5.48562	2.3982	10.4618
9.69194	9.07404	14.2187
11.1167	8.94991	19.6963
13.2329	6.94211	14.1613
7.88138	6.4514	16.6383
9.40163	8.53517	12.7526
5.92436	7.50853	13.6436
7.31587	7.7213	11.8547
9.28518	12.9923	11.828
11.8447	8.07927	14.8885
16.0861	9.91802	11.285
14.9666	3.64442	13.8484
4.95632	7.61012	8.94579
8.03934	7.10767	8.48748
7.00722	4.88019	11.2105
10.8833	5.33735	9.42153
9.14628	8.85521	13.9104
9.48989	4.25483	15.6374
16.8733	9.62955	18.0994
4.24588	10.6811	14.5185
2.55076	10.9236	11.5305
13.4558	7.65747	10.0831
5.49128	8.47354	16.1869
9.11951	9.81741	12.7485
11.9653	8.38895	20.2818
7.15135	8.67236	13.2652
7.0727	9.53286	8.463
13.8478	4.99852	11.4226
6.54158	9.46572	18.7867
6.03617	9.69591	11.4539
14.2254	3.74075	10.1108
9.30616	7.20841	10.4166
10.6875	6.9039	15.1869
11.275	12.0059	15.4674
7.75989	4.05846	12.4309
7.42829	12.7326	15.4011
14.4675	8.35478	15.7193
17.5267	6.44536	11.4336
7.29012	12.2391	8.56039
9.31876	6.66395	19.2509
7.58873	8.83671	10.1169
10.2753	4.06921	11.0716
8.30022	9.35736	9.06722
11.4672	5.70675	17.2752
6.31984	8.36519	9.4127
9.71415	8.42929	12.9799
8.40806	6.24739	4.391
6.61228	8.64244	9.21239
9.20046	3.2782	15.6829
7.50478	9.19674	7.47106
6.62599	7.12181	10.8678
6.85506	2.73759	8.77253
8.36811	6.58323	11.4901
11.4275	7.48919	18.0511
9.65964	8.85539	9.62597
10.9911	5.20452	12.1723
9.72707	10.6398	12.0111
10.0444	2.42474	13.6427
4.00532	11.1639	21.9708
6.35249	6.38699	15.0704
5.04743	11.2905	18.3277
5.33926	4.16633	16.3407
12.2397	9.89992	10.2335
8.05568	2.86099	12.9957
10.258	8.87514	9.13443
13.8398	3.92086	15.4649
4.76544	17.4182	10.5529
9.64796	3.10315	18.013
13.3352	9.08314	13.6441
16.6894	9.82431	13.3803
14.1287	4.4891	13.7383
12.1605	3.16545	8.2121
7.96115	12.081	19.5953
10.4883	13.1524	13.1291
9.98332	8.53801	14.7552
8.94935	12.2475	19.1646
13.2562	8.15268	18.7572
10.3633	12.2747	15.2694
7.29948	5.98109	13.9588
4.91515	6.33268	12.7053
10.2316	6.87062	16.3624
7.77634	6.35096	10.0449
10.28	5.45198	8.27419
11.5784	10.2097	13.0452
10.9357	9.02895	13.0834
4.77044	4.70189	10.2322
8.53217	4.25672	15.0961
11.9547	4.53352	12.8083
4.62164	3.55497	12.9204
3.51484	6.32068	6.35363
6.67279	8.23724	9.69817
10.1847	6.26529	16.2791
8.07211	5.42739	18.0108
6.433	8.07994	16.9479
6.25653	7.09716	7.84063
6.22016	3.71434	9.29453
12.3976	5.06973	6.1411
7.70063	6.66915	11.8923
6.08354	5.13295	9.96757
12.8046	7.03297	10.9269
5.88592	10.2616	16.1381
10.1038	6.83281	10.7871
8.15445	7.12434	10.6771
5.98344	4.51278	17.2081
9.28392	9.51494	17.0831
6.495	3.26045	16.2972
5.50172	3.37753	10.3658
11.5998	7.455	10.5058
10.5619	7.30904	13.6014
8.7734	8.14983	13.1846
6.4366	6.51034	11.7207
9.36155	9.8623	12.4342
7.77999	3.0168	7.67945
11.5549	5.08075	7.70844
14.7032	7.56167	9.70239
8.34191	4.61739	10.5531
13.059	8.48504	18.0403
8.74181	15.1319	14.8243
6.48872	2.24004	18.3213
9.51099	14.7091	14.1492
7.47106	12.2371	18.1736
7.32657	5.104	12.6461
4.67258	9.76051	13.0097
13.5201	5.89459	14.5816
7.30241	7.25676	17.0047
8.5425	8.91018	11.9597
5.29085	6.18426	13.7018
8.8065	10.3294	10.0664
9.62269	3.09674	20.6105
11.689	10.2924	7.43525
7.16216	8.71197	17.0462
8.20126	4.83473	10.5911
10.6662	7.82109	15.9996
11.7321	6.46563	13.7147
8.64759	8.99945	12.831
11.6371	8.36848	12.1917
12.7022	10.7008	17.0473
9.49664	6.44692	14.3841
9.53339	5.90634	12.0325
10.4815	7.75075	10.7228
4.57377	16.962	11.8569
4.47563	5.76921	8.84103
5.50921	7.17628	11.8411
9.50574	9.6098	10.1146
11.1702	9.76117	15.8662
10.7311	5.07296	6.11812
12.2523	3.79378	11.2347
12.4664	9.72155	17.4718
3.77556	5.63204	2.06095
6.25549	1.61439	14.4009
7.55065	5.59693	15.2934
11.063	6.6003	23.4147
14.4295	16.392	11.7792
5.91776	7.12156	12.7558
13.0892	7.70876	21.8324
9.14315	5.32598	12.0505
7.12214	8.74933	8.15869
10.1689	5.8048	10.0374
10.0165	4.996	8.42738
3.22221	7.96722	8.83104
6.92696	4.50151	14.9743
4.57266	3.52483	10.7354
12.3232	6.47366	15.3215
5.689	6.84781	10.6969
8.51261	11.5382	13.9238
12.6041	3.43158	9.12616
13.9898	8.45275	10.8714
6.91852	2.38055	15.7033
13.1863	2.40334	14.4395
6.52721	6.7269	9.62517
9.63733	4.61329	5.69967
8.83191	9.8702	8.69812
10.3297	8.45548	14.9012
5.95567	4.51317	7.53582
8.35725	11.6371	15.6694
3.66511	3.83476	12.5852
7.91232	4.79239	11.798
16.2612	6.12347	10.9146
4.62554	11.2688	20.4077
11.3747	14.4216	14.6233
10.4791	2.38132	16.0675
6.8569	9.04145	10.1445
13.6145	8.27335	19.9529
3.3907	8.15565	11.4312
10.1222	12.0379	18.3957
8.09891	8.89103	13.8406
7.65241	5.26779	4.79357
5.58921	10.0203	6.02398
6.77195	5.29174	10.7076
8.79857	7.13184	12.979
15.3324	6.97933	13.0981
10.3442	6.26332	15.5273
10.6138	8.06202	14.6082
5.38546	13.404	8.91273
13.855	2.53435	10.6802
19.9227	6.44326	9.43388
12.1274	7.71028	6.07564
3.81197	4.11978	10.4372
12.2486	10.4566	7.37842
9.9788	14.3477	8.12434
9.83889	6.89046	14.0079
10.4088	4.96966	13.8198
10.1633	4.54391	13.8397
5.86502	7.53151	8.83165
6.85078	4.17887	13.8879
8.11547	12.9192	19.1008
5.26011	8.2087	15.9688
7.48541	3.42711	12.2209
5.97196	6.21289	14.1844
9.47348	5.85214	11.1144
4.91401	9.95708	16.4148
11.7341	3.52701	13.0903
11.6713	11.7769	14.9897
3.541	9.04312	12.4385
8.49671	9.09989	11.0979
8.95033	8.59018	13.3518
7.08302	4.20496	10.5333
13.7491	4.20376	7.88915
8.98566	9.3112	14.4087
6.49943	8.44055	16.722
9.41724	11.3922	16.3902
4.80863	2.7887	9.1969
9.3014	11.9421	11.8122
6.53639	9.3286	16.9436
10.6706	10.1722	15.5854
4.17752	15.7149	11.485
9.61939	11.5955	9.90467
10.2442	8.29104	15.4609
4.64942	8.262	13.8328
9.63349	3.35221	12.716
8.90374	7.00256	12.1961
7.79964	10.8089	13.7576
11.3467	7.15315	20.4049
7.95338	16.8004	19.905
4.38964	12.1849	16.5544
14.5777	8.75374	13.4522
6.67673	4.9249	10.9569
7.62076	6.16824	13.5045
9.22855	8.33464	6.8709
5.01414	8.21745	7.55229
6.73413	9.32112	16.4806
8.30187	8.15446	17.4357
3.57007	6.14215	12.6173
15.3861	5.87115	19.7322
5.13984	9.83007	9.83747
3.57294	6.21814	19.0091
9.3443	6.88857	16.3311
5.10672	3.87413	12.0155
3.89997	9.54336	11.022
7.32783	12.5377	18.7427
11.0289	9.0807	8.02751
4.609	6.98777	18.801
5.95801	4.43448	15.268
18.6248	5.36287	13.4688
7.86607	2.9271	10.5679
4.71777	4.54325	14.6183
7.47987	10.5711	13.3768
6.88549	4.39354	13.0732
9.88813	6.84171	15.686
14.0031	5.24362	13.9454
10.4622	11.2091	9.85562
6.75485	5.70913	13.0216
7.55746	1.95454	14.9474
8.55305	8.15669	7.55166
9.62946	6.63025	20.677
8.17128	6.26939	12.2065
4.80543	1.73051	20.2868
1.59724	8.65417	12.7928
10.4221	11.5172	12.838
8.13654	4.58232	15.1034
7.96052	5.82503	11.8658
10.5472	9.92043	11.9893
4.55081	3.49894	7.7613
6.5071	10.1469	12.3032
6.70645	3.9104	18.2201
8.77359	3.73243	21.0505
8.81561	7.99586	16.5192
19.1556	6.4316	20.487
9.48817	4.94532	13.9462
11.4252	4.38853	10.6679
13.4815	13.6389	20.1113
7.50605	7.50542	13.488
4.46232	7.74033	6.16917
8.55652	4.25702	11.2389
4.79296	5.65557	11.3263
5.54351	3.11778	19.3574
6.7225	7.72572	22.9787
9.12426	4.48388	15.8957
8.47814	5.78048	17.6295
7.43943	3.27943	2.07113
5.52668	5.55326	14.9527
11.0618	8.15323	16.7703
13.2569	10.7194	9.36696
6.47913	7.04451	14.8809
5.5839	8.52326	9.36347
3.1382	9.6406	11.2672
10.1075	10.3324	17.7458
3.47088	3.82409	14.7526
8.62308	10.8062	11.1984
7.34314	3.22754	13.7816
10.4201	3.91862	10.6631
8.78736	5.24231	13.8309
12.3272	1.88181	17.5405
7.7176	3.98869	10.8546
6.39346	6.78762	16.9867
1.79319	8.15036	18.2659
9.52445	16.3012	16.3358
13.0475	6.93465	12.2593
7.39055	5.23854	5.40025
4.71061	7.33866	10.9109
14.1553	8.3277	6.72355
12.3485	8.54871	15.0968
11.407	5.05094	14.7982
13.2452	9.25851	11.351
16.2145	9.51178	7.95877
13.5922	4.93372	9.63998
7.2332	12.8251	13.2223
6.90892	9.70766	13.5527
9.97142	1.86775	9.04355
10.0446	12.9201	4.70555
10.9303	4.49424	8.98123
6.71864	11.0254	11.6984
12.8525	9.02539	11.2537
6.8321	9.97591	10.2202
19.6149	11.2573	15.1552
10.0569	6.6132	11.1009
5.61782	9.37713	5.95301
6.05196	6.32142	10.5549
13.2015	10.3557	7.40706
7.00563	4.20406	15.6417
4.73116	5.49249	24.6467
11.8951	20.1529	10.5451
2.87673	15.3688	18.335
6.58582	13.0694	14.7872
8.39491	5.97986	5.27185
12.628	7.50415	15.573
6.02482	13.8513	10.0037
8.93627	3.57443	15.7364
9.08604	10.1302	14.982
14.3366	7.34527	14.0573
7.577	2.21615	6.95882
6.44163	8.57204	11.3778
3.44611	6.76921	13.1091
9.80287	10.8215	15.3188
5.95775	5.09882	12.0486
9.25881	5.60398	10.5919
14.5016	8.11075	17.6929
6.31459	6.97612	15.996
7.64483	9.61043	13.2251
5.01618	7.45202	12.0557
11.9054	5.34701	10.0681
10.8908	9.2009	11.6139
12.161	3.85986	8.63814
18.2181	13.1476	12.4019
2.81614	16.8609	13.6341
13.2665	7.39183	16.8197
12.1635	10.4478	12.9256
7.59734	5.83315	10.9346
8.8111	4.92253	13.5539
4.4111	4.47648	9.09289
11.4169	8.27899	12.2526
4.96169	5.06845	14.1286
5.9792	2.72942	14.1948
4.19006	7.52556	17.1711
6.8139	5.45797	11.9693
8.12062	5.80868	12.1014
8.88375	9.91369	12.0621
9.59353	5.29322	13.1248
13.8064	2.63582	17.9876
5.23961	4.17524	11.1077
5.57276	5.47329	15.8759
4.69152	13.5241	7.32629
8.23547	4.77387	13.9656
11.7978	4.3084	16.9079
11.4514	9.35107	4.08698
10.7416	7.63945	7.87465
6.68752	12.089	11.4097
5.1454	3.38628	13.2628
10.5975	8.46187	7.75154
5.28695	10.6704	17.7178
9.02255	4.16656	11.41
8.80081	8.08761	12.5942
4.48031	9.32495	13.7931
6.24341	13.4461	13.6841
5.17032	6.04927	15.601
13.4485	4.86008	18.1518
8.48252	14.3063	11.6296
7.30275	5.95221	13.3585
10.9234	6.6562	19.8392
11.0487	4.38572	20.1868
16.336	4.22343	14.8377
7.21367	10.127	19.9989
7.60249	5.92905	12.4321
10.9509	9.73518	13.6729
11.7708	6.37166	11.4489
18.7699	5.62145	12.7105
4.92721	7.24257	14.5975
4.24166	7.95272	8.83954
9.96833	5.12223	17.251
11.4749	10.2645	8.81037
10.0985	6.89451	11.3905
10.4311	12.9531	13.07
12.1418	9.83989	10.8856
10.4113	3.72848	14.9571
6.03589	8.15614	15.1108
7.30791	9.78622	7.82866
11.5621	4.32612	15.9388
4.28298	3.57053	12.1876
9.00467	4.5352	14.0866
12.1389	6.62816	14.6921
6.0246	9.09389	9.18282
10.0624	4.11636	14.343
6.57162	5.1383	15.3112
5.9549	2.66423	12.51
8.56413	8.26321	9.86786
9.67152	3.39939	5.385
7.00215	8.59951	19.506
4.40985	8.43343	10.7491
4.80549	3.75023	14.5019
4.00731	6.36908	14.8623
8.46476	4.88388	20.9269
5.81661	8.04569	15.2658
8.54378	11.4642	18.2331
3.70952	6.76478	9.87467
5.23801	3.67846	12.4641
12.7809	9.00504	11.4703
4.35704	6.59722	20.0194
7.12662	2.32072	17.369
6.82462	3.41013	16.5346
8.15624	6.31123	11.8505
6.2665	4.9505	9.43134
5.4131	8.24323	10.0485
9.2098	2.85085	17.2819
13.2051	3.55586	16.157
6.96646	3.90634	12.2492
3.94998	3.30423	14.9932
6.3668	12.5525	9.08667
10.3865	5.72335	15.5671
4.5134	6.86539	8.43838
6.00826	5.87144	14.7402
7.32936	5.21352	12.8978
16.4916	4.22598	8.71143
15.1788	3.67848	10.3221
10.6284	5.2908	12.334
9.20044	11.36	6.62343
14.6788	8.51372	11.4177
10.2304	7.43253	16.0662
4.31147	9.54231	7.6144
7.50369	3.05225	11.1177
10.1707	11.9375	16.5868
8.65441	5.93234	12.4314
6.75834	3.48681	13.7075
4.64438	10.9012	21.8349
7.47837	8.24411	11.2761
8.82202	7.62348	8.45583
10.3384	4.32484	13.9681
13.2677	8.42366	14.4021
15.7029	9.93646	12.984
5.15136	9.06038	15.7272
7.85572	7.09417	17.0844
11.8459	5.84634	2.06897
8.74189	7.55491	14.3657
10.3745	7.88254	15.9704
9.78159	5.13432	15.3982
6.02855	10.6926	16.2446
6.08813	5.10604	13.7861
14.7067	4.04095
10.5671	4.5871
5.37713	3.53344
8.41797	7.04459
5.17812	7.38556
3.12149	4.28647
11.3026	5.3112
10.53	8.90237
5.04805	2.12808
8.37948	7.91724
9.32134	7.3757
7.43993	10.3904
8.08146	5.4067
5.94852	6.22854
5.51892	11.6628
10.1384	5.55047
4.56006	15.6542
12.4882	4.95437
7.18985	4.79834
7.00462	5.8065
8.11886	9.43016
5.71042	8.81804
13.7227	8.69695
7.27522	4.12619
10.2419	5.62772
9.34541	2.89393
8.49351	15.4627
3.45221	2.69783
5.30316	4.43522
7.09638	4.99468
3.80111	3.60945
16.2614	5.46013
10.8303	7.529
17.9378	6.48838
5.75851	10.5501
10.7013	5.96314
7.35743	7.75127
6.95703	4.75124
8.4807	4.47881
8.38782	11.5974
12.8683	4.37402
10.1894	9.66955
6.02885	12.1007
7.69017	9.6815
8.06123	10.2059
5.73168	10.1636
9.94505	3.3315
5.58361	2.98011
3.57814	4.99635
3.46722	5.12994
11.3198	10.3294
5.05131	5.43536
10.9603	4.01474
3.58702	8.51519
10.0597	16.5855
6.4029	8.56402
5.34444	8.16925
10.6403	8.62369
3.54021	11.0804
10.2426	8.41044
11.621	8.50608
4.68256	8.2302
7.25171	5.32504
12.3038	7.56547
7.47241	3.59048
4.41907	6.34621
4.7536	14.6228
6.28108	5.40104
13.6715	11.6101
7.78509	7.51167
6.63217	12.5989
10.4445	2.4131
9.47455	4.85139
5.82079	9.05785
4.12149	6.62394
10.1881	4.07357
11.5005	15.4349
8.07926	4.74169
6.29007	16.0006
2.93276	4.39853
7.21462	6.19372
8.64777	3.47939
7.71569	4.28785
11.0801	6.71878
8.53374	4.74157
4.93856	6.78858
4.83798	5.26845
11.6449	3.36634
5.65353	4.58341
7.44675	6.64003
13.5691	5.52359
10.0722	3.80346
10.0071	2.45085
6.42157	4.88452
10.146	3.23533
7.6928	2.58709
4.90414	3.66712
6.98025	8.03537
4.38075	9.1386
6.54058	8.5741
3.36586	12.226
11.8953	3.34582
11.7377	11.9905
4.95784	9.18094
12.3265	8.68727
10.2667	6.41192
12.6186	2.58963
9.1688	10.4744
7.23027	10.039
4.04733	11.793
9.67708	4.05416
11.0532	6.07503
7.81593	7.7527
4.14414	10.84
10.5636	12.7333
4.62358	3.70345
6.90918	19.5317
10.6667	7.19106
6.30547	3.52358
8.05868	8.66215
9.54423	7.49753
7.53746	4.96797
9.45521	8.9853
9.36424	9.65964
14.5404	4.67167
9.85434	2.91946
8.46528	4.33668
9.7445	6.10058
2.0682	7.96086
3.56155	7.77767
13.0318	9.23397
12.7727	4.2934
10.5165	5.96679
8.04682	5.86906
11.9525	7.10348
2.37823	3.90556
5.19857	13.8798
10.1763	2.81758
12.6235	6.88199
7.37973	6.17167
8.95292	3.70253
11.8971	1.96447
14.4582	12.3372
7.91141	6.47283
6.58975	22.0035
8.48151	8.18787
7.53916	5.70028
6.57005	6.63543
9.48957	4.31261
6.37292	7.83532
6.70911	4.59748
11.756	10.655
9.45034	9.61828
	9.39121
	5.58019
	7.03369
	8.42169
	9.15215
	8.00205
	10.8093
	2.55526
	6.23535
	9.28204
	5.6196
	6.76095
	8.81042
	6.31712
	2.26098
	9.55171
	8.81572

### Sheet: Fig. S1K
	Increased	Decreased	Unchanged
Fresh	949	4	1223
Skimmed	1354	8	831
Whole	229	2	1792

### Sheet: Fig. S1L
	Accession	ΔT30 FC	ΔT120 FC	Protein Name
	P13798	0.897805	1.61365	acylaminoacyl-peptide hydrolase(APEH)
	Q16186	0.960727	1.80916	ADRM1 26S proteasome ubiquitin receptor(ADRM1)
	P49588	0.703217	1.34848	alanyl-tRNA synthetase 1(AARS1)
	P54136	0.987841	1.56007	arginyl-tRNA synthetase 1(RARS1)
	P39656	0.688615	2.01319	dolichyl-diphosphooligosaccharide--protein glycosyltransferase non-catalytic subunit(DDOST)
	Q15369	0.884236	1.75019	elongin C(ELOC)
	P68104	0.706178	1.13884	eukaryotic translation elongation factor 1 alpha 1(EEF1A1)
	P24534	1.28613	1.9959	eukaryotic translation elongation factor 1 beta 2(EEF1B2)
	P29692	1.24994	2.42881	eukaryotic translation elongation factor 1 delta(EEF1D)
	P26641	0.662276	1.56598	eukaryotic translation elongation factor 1 gamma(EEF1G)
	P13639	0.783189	1.24469	eukaryotic translation elongation factor 2(EEF2)
	P20042	1.00751	1.79636	eukaryotic translation initiation factor 2 subunit beta(EIF2S2)
	P41091	0.902668	2.02895	eukaryotic translation initiation factor 2 subunit gamma(EIF2S3)
	P55884	1.1982	2.32152	eukaryotic translation initiation factor 3 subunit B(EIF3B)
	Q99613	1.34587	2.5005	eukaryotic translation initiation factor 3 subunit C(EIF3C)
	O00303	1.06688	2.03692	eukaryotic translation initiation factor 3 subunit F(EIF3F)
	Q13347	0.993604	2.08064	eukaryotic translation initiation factor 3 subunit I(EIF3I)
	O75822	1.39933	1.84251	eukaryotic translation initiation factor 3 subunit J(EIF3J)
	Q9Y262	1.26681	1.66874	eukaryotic translation initiation factor 3 subunit L(EIF3L)
	P60842	0.791109	1.40688	eukaryotic translation initiation factor 4A1(EIF4A1)
	Q14240	1.00864	1.58038	eukaryotic translation initiation factor 4A2(EIF4A2)
	P23588	1.25522	2.2076	eukaryotic translation initiation factor 4B(EIF4B)
	P06730	0.902055	1.59796	eukaryotic translation initiation factor 4E(EIF4E)
	Q15056	1.29332	1.92775	eukaryotic translation initiation factor 4H(EIF4H)
	P62495	1.0066	1.98738	eukaryotic translation termination factor 1(ETF1)
	P62861	0.685122	1.6556	FAU ubiquitin like and ribosomal protein S30 fusion(FAU)
	P47897	0.587915	1.27759	glutaminyl-tRNA synthetase 1(QARS1)
	P07814	0.609152	1.10259	glutamyl-prolyl-tRNA synthetase 1(EPRS1)
	P12081	0.778779	1.43602	histidyl-tRNA synthetase 1(HARS1)
	Q15181	1.02726	1.47611	inorganic pyrophosphatase 1(PPA1)
	Q9P2J5	0.743835	1.23014	leucyl-tRNA synthetase 1(LARS1)
	P56192	1.87274	3.06632	methionyl-tRNA synthetase 1(MARS1)
	P11940	0.821653	1.77638	poly(A) binding protein cytoplasmic 1(PABPC1)
	P25786	0.879828	1.59962	proteasome 20S subunit alpha 1(PSMA1)
	P25787	0.821029	1.66188	proteasome 20S subunit alpha 2(PSMA2)
	P25788	1.30341	1.54288	proteasome 20S subunit alpha 3(PSMA3)
	P60900	0.772841	1.61203	proteasome 20S subunit alpha 6(PSMA6)
	O14818	1.34959	2.29324	proteasome 20S subunit alpha 7(PSMA7)
	P20618	1.07639	1.60712	proteasome 20S subunit beta 1(PSMB1)
	P49720	1.03468	0.873868	proteasome 20S subunit beta 3(PSMB3)
	P28070	0.943201	1.70813	proteasome 20S subunit beta 4(PSMB4)
	P28072	1.53605	2.41511	proteasome 20S subunit beta 6(PSMB6)
	Q99436	0.892297	1.72727	proteasome 20S subunit beta 7(PSMB7)
	Q13200	0.925547	1.72518	proteasome 26S subunit ubiquitin receptor, non-ATPase 2(PSMD2)
	P35998	1.32625	2.50968	proteasome 26S subunit, ATPase 2(PSMC2)
	P62195	1.28884	2.71657	proteasome 26S subunit, ATPase 5(PSMC5)
	P62333	1.30423	2.99059	proteasome 26S subunit, ATPase 6(PSMC6)
	Q99460	1.36844	2.41914	proteasome 26S subunit, non-ATPase 1(PSMD1)
	O00231	0.553461	1.43297	proteasome 26S subunit, non-ATPase 11(PSMD11)
	O00232	1.87052	2.01989	proteasome 26S subunit, non-ATPase 12(PSMD12)
	O43242	0.903656	1.20591	proteasome 26S subunit, non-ATPase 3(PSMD3)
	P51665	0.764676	1.96132	proteasome 26S subunit, non-ATPase 7(PSMD7)
	P04843	0.848279	2.15124	ribophorin I(RPN1)
	P04844	1.05289	2.47667	ribophorin II(RPN2)
	P27635	0.524813	1.59458	ribosomal protein L10(RPL10)
	P50914	0.798153	1.90277	ribosomal protein L14(RPL14)
	P61313	0.682756	1.96758	ribosomal protein L15(RPL15)
	P62829	0.576106	1.26302	ribosomal protein L23(RPL23)
	P61353	0.701851	1.25686	ribosomal protein L27(RPL27)
	P46776	0.72271	1.55527	ribosomal protein L27a(RPL27A)
	P46779	0.680723	1.68989	ribosomal protein L28(RPL28)
	P62888	0.685134	1.30722	ribosomal protein L30(RPL30)
	Q969Q0	1.43327	1.6496	ribosomal protein L36a like(RPL36AL)
	P62891	0.533507	0.912635	ribosomal protein L39(RPL39)
	P36578	0.797342	2.0639	ribosomal protein L4(RPL4)
	P18124	0.854872	1.95733	ribosomal protein L7(RPL7)
	P62424	0.968562	1.69415	ribosomal protein L7a(RPL7A)
	P05386	1.36146	1.57139	ribosomal protein lateral stalk subunit P1(RPLP1)
	P25398	1.33275	2.43878	ribosomal protein S12(RPS12)
	P62263	0.569131	1.48735	ribosomal protein S14(RPS14)
	P39019	0.757838	1.59796	ribosomal protein S19(RPS19)
	P62266	0.524851	0.947073	ribosomal protein S23(RPS23)
	P62854	0.79893	1.89627	ribosomal protein S26(RPS26)
	P42677	0.935644	1.56791	ribosomal protein S27(RPS27)
	P62857	1.09102	1.95097	ribosomal protein S28(RPS28)
	P62241	0.651492	1.35954	ribosomal protein S8(RPS8)
	P08865	0.924383	1.8086	ribosomal protein SA(RPSA)
	P61619	0.947096	2.46155	SEC61 translocon subunit alpha 1(SEC61A1 )
	P60468	0.798668	2.14485	SEC61 translocon subunit beta(SEC61B)
	P37108	1.28986	1.82441	signal recognition particle 14(SRP14)
	O76094	0.943285	1.16454	signal recognition particle 72(SRP72)
	P43307	0.811127	1.84878	signal sequence receptor subunit 1(SSR1)
	P51571	1.01576	1.86197	signal sequence receptor subunit 4(SSR4)
	Q9Y5M8	2.04981	2.46494	SRP receptor subunit beta(SRPRB)
	P23381	1.09243	1.65452	tryptophanyl-tRNA synthetase 1(WARS1)
	P54577	0.880588	1.45631	tyrosyl-tRNA synthetase 1(YARS1)

### Sheet: Fig. S2A
	Pre-Ex	30Post-Ex
gru	17	23
gro	9.24	17.6
hol	8.64	29.8
car	11.8	12
ste	22	33.6
tra	33.2	82
dou	5.1	8.64
joh	4.98	12.1
dah	10.4	13.5
col	23.6	36.8
tho	28.2	44.4

### Sheet: Figs. S2E-H
	below LOQ = below limit of quantitation
					Carnitine (C0)	Acetylcarnitine (C2)	Propionylcarnitine (C3)	isoButyrylcarnitine (iC4)	Butyrylcarnitine (C4)	isoValerylcarnitine (iC5)	Valerylcarnitine (C5)	Octanoylcarnitine (C8)	Decanoylcarnitine (C10)	Lauroylcarnitine (C12)	Myristoylcarnitine (C14)	Palmitoylcarnitine (C16)	Oleoylcarnitine (C18:1)	Stearoylcarnitine (C18)	3-Hydroxybutyrylcarnitine (C4-OH)	3-Hydroxyisovalerylcarnitine (iC5-OH)
	Participant	time point	sample type	species	µM	µM	µM	µM	µM	µM	µM	µM	µM	µM	µM	µM	µM	µM	µM	µM
	gru	Pre-Sed	whole breast milk	human	60.845	27.9896	1.14852	0.377891	2.1544	0.240693	0.00691746	0.0131729	0.00170841	0.00232187	0.00332604	0.00426246	0.00863451	0.00100111	0.0563856	0.0702541
	gru	Pre-Ex	whole breast milk	human	43.4087	28.9711	1.19459	0.396679	2.12609	0.263398	0.00703203	0.0137484	0.0012936	0.00133855	0.00214475	0.00244882	0.0046658	0.000350945	0.0706225	0.0664847
	gru	30Post-Ex	whole breast milk	human	42.6804	31.058	1.25494	0.366364	2.23555	0.255392	0.00761016	0.0132372	0.00159908	0.00234357	0.00407246	0.00575818	0.00887164	0.000821255	0.0728224	0.0702739
	gru	120Post-Ex	whole breast milk	human	49.0791	31.8311	1.17041	0.332511	2.28384	0.213652	0.00674201	0.01319	0.00299876	0.00410588	0.00662742	0.0112929	0.0168424	0.00197479	0.07022	0.0656347
	gro	Pre-Sed	whole breast milk	human	38.5654	14.7104	0.707306	0.20529	1.60655	0.122206	0.00244904	0.0121315	0.00124536	0.000437204	0.000444845	below LOQ	0.000292838	below LOQ	0.0167694	0.0342509
	gro	Pre-Ex	whole breast milk	human	37.7566	16.6504	0.772268	0.236474	1.62531	0.142722	0.00221934	0.0122355	0.00124013	0.000514451	0.000457194	below LOQ	0.00102303	below LOQ	0.0228028	0.0388565
	gro	30Post-Ex	whole breast milk	human	36.3626	16.5618	0.700504	0.213466	1.59788	0.126183	0.0021148	0.0114346	0.00187845	0.00195263	0.00165985	0.00142543	0.00414931	0.000369331	0.0212964	0.0386688
	gro	120Post-Ex	whole breast milk	human	37.8963	18.3326	0.789852	0.20923	1.83411	0.11258	0.0023423	0.0127015	0.00426204	0.0051344	0.00435298	0.00641896	0.0134703	0.00254856	0.0261236	0.0380615
	hol	Pre-Sed	whole breast milk	human	38.946	17.4246	0.504509	0.166644	1.82295	0.0844278	0.00181773	0.0134166	0.0018753	0.00076111	0.000559983	0.000421764	0.00262132	below LOQ	0.0284894	0.0253349
	hol	Post-Sed	whole breast milk	human	39.9338	15.731	0.479244	0.138371	1.92813	0.0720472	0.00181924	0.0134518	0.00215966	0.00127373	0.000882829	0.000879575	0.00405033	0.00020206	0.0253456	0.0255068
	hol	Pre-Ex	whole breast milk	human	38.634	17.5176	0.546611	0.184663	1.7983	0.0937187	0.00214107	0.0152615	0.0020352	0.000884387	0.000679767	0.000396614	0.00262362	below LOQ	0.0328856	0.0264785
	hol	30Post-Ex	whole breast milk	human	39.4208	16.5987	0.477628	0.154798	1.8538	0.0688087	0.00203837	0.0150725	0.00254324	0.00199798	0.00204952	0.0022735	0.00605558	0.000343951	0.0270117	0.0279505
	hol	120Post-Ex	whole breast milk	human	41.2269	15.2471	0.537937	0.110477	1.98162	0.0482919	0.0020533	0.0132439	0.00256918	0.00203031	0.00160982	0.00203253	0.00645076	0.000522097	0.0228386	0.025981
	dou	Pre-Sed	whole breast milk	human	31.8882	15.5676	0.553258	0.221315	1.58192	0.0932712	0.00175072	0.0122333	0.00304921	0.000726605	0.000337618	below LOQ	0.000805445	below LOQ	0.0412965	0.0361586
	dou	Post-Sed	whole breast milk	human	34.9597	14.6128	0.4862	0.149542	1.64969	0.06087	0.00198341	0.0124089	0.00344214	0.00105353	0.000669379	0.00025503	0.00158687	below LOQ	0.028525	0.0346601
	dou	Pre-Ex	whole breast milk	human	33.1257	16.6744	0.508418	0.180356	1.628	0.0757606	0.00193446	0.0128493	0.00310374	0.000796814	0.000291003	below LOQ	0.000608746	below LOQ	0.0404326	0.0332653
	dou	30Post-Ex	whole breast milk	human	34.8413	15.6648	0.449145	0.162082	1.54384	0.0700348	0.00172902	0.0123227	0.00308991	0.000978806	0.00054871	below LOQ	0.00110252	below LOQ	0.0299074	0.0328532
	dou	120Post-Ex	whole breast milk	human	35.8904	15.1097	0.487504	0.124427	1.73765	0.047591	0.00188638	0.0122827	0.00376274	0.00138396	0.00081564	0.000331238	0.00179392	below LOQ	0.0278848	0.0298504
	ste	Pre-Sed	whole breast milk	human	27.1557	11.8377	0.409178	0.112504	1.28972	0.0530192	0.00340304	0.00703097	0.00266531	0.000659691	0.000619852	0.00130278	0.00359867	0.000532141	0.0113932	0.0164086
	ste	Post-Sed	whole breast milk	human	28.6436	10.0818	0.425508	0.109176	1.33102	0.0532314	0.00288264	0.00631997	0.00241193	0.00076345	0.000732053	0.00136277	0.0044929	0.000731234	0.010316	0.0158845
	ste	Pre-Ex	whole breast milk	human	27.9092	12.0112	0.361597	0.0906556	1.24224	0.051363	0.00325286	0.00703179	0.00248623	0.000574746	0.00045366	0.000484539	0.00236005	0.000190954	0.00986738	0.0128076
	ste	30Post-Ex	whole breast milk	human	30.2534	11.8441	0.368269	0.0907666	1.38998	0.0431862	0.00298609	0.00721886	0.00272053	0.00102065	0.000876324	0.00142721	0.00478869	0.000721435	0.0103304	0.0148636
	ste	120Post-Ex	whole breast milk	human	30.0002	10.9135	0.444175	0.0718165	1.39013	0.0279418	0.00263963	0.00619367	0.00282199	0.00151163	0.00125501	0.00259647	0.00716613	0.00132921	0.0108516	0.0125551
	car	Pre-Sed	whole breast milk	human	22.0627	7.81403	0.358631	0.0614521	1.02239	0.0256452	0.00213023	0.00563681	0.00242935	0.000337305	0.000105134	below LOQ	0.000834971	below LOQ	0.0100696	0.0167049
	car	Post-Sed	whole breast milk	human	23.4951	7.16942	0.324516	0.0405092	1.05887	0.0171194	0.00212647	0.00636466	0.00295831	0.000565388	0.000420147	0.000455099	0.00255643	0.000206547	0.00964607	0.0147437
	car	Pre-Ex	whole breast milk	human	21.117	7.47247	0.287482	0.0497028	0.933503	0.02227	0.00186724	0.00654192	0.00273785	0.000418942	0.000222967	below LOQ	0.00158153	below LOQ	0.00794636	0.0154495
	car	30Post-Ex	whole breast milk	human	21.848	6.70075	0.273556	0.0294223	0.959423	0.013153	0.00179353	0.0062999	0.00310292	0.000723108	0.000440214	0.000394441	0.0026468	0.000104923	0.00676454	0.0133858
	car	120Post-Ex	whole breast milk	human	21.1926	8.64751	0.298379	0.0247568	0.994398	0.0107815	0.00173554	0.00636031	0.00296605	0.000706046	0.000581778	0.00154948	0.00362069	0.00103202	0.0122406	0.0119619
	tra	Pre-Sed	whole breast milk	human	26.6754	8.9162	0.425721	0.17036	0.930046	0.0528161	0.00267921	0.00830478	0.00206136	0.00156633	0.0024424	0.00197027	0.00374709	0.000710082	0.0141616	0.0165764
	tra	Post-Sed	whole breast milk	human	27.2578	8.26599	0.411618	0.131843	1.0005	0.040495	0.00247764	0.0081066	0.00322782	0.0033567	0.00409742	0.00396256	0.00737864	0.00149533	0.0136624	0.015862
	tra	Pre-Ex	whole breast milk	human	20.8932	8.35522	0.353113	0.140122	0.845028	0.042407	0.00265524	0.00717416	0.00201055	0.00222156	0.00395295	0.00432748	0.00519177	0.00119485	0.0132249	0.0160721
	tra	30Post-Ex	whole breast milk	human	21.5741	8.89049	0.376177	0.138258	0.889904	0.0409409	0.00276628	0.00709275	0.0031409	0.00465577	0.00710703	0.00832613	0.00943573	0.00201715	0.0142388	0.0165305
	tra	120Post-Ex	whole breast milk	human	23.2304	9.05618	0.511471	0.146559	0.968963	0.0417754	0.00278727	0.00746593	0.00381137	0.00553096	0.00799558	0.00965602	0.0115239	0.00262004	0.0165936	0.0172564
	tho	Pre-Sed	whole breast milk	human	21.6755	19.019	0.64563	0.285024	0.994724	0.110135	0.00449618	0.0109084	0.00403134	0.00106585	0.00143508	0.00240426	0.00217801	0.000838011	0.0461613	0.0430602
	tho	Post-Sed	whole breast milk	human	19.9914	22.8216	0.710285	0.328492	1.05998	0.122946	0.00479737	0.0115768	0.0040414	0.00121193	0.00180398	0.00340466	0.00333307	0.00103154	0.0552093	0.0477982
	tho	Pre-Ex	whole breast milk	human	22.2393	19.8639	0.592201	0.277553	0.932861	0.0960477	0.00362351	0.00850594	0.00335181	0.000971104	0.00142668	0.00260684	0.00258514	0.000936457	0.0523737	0.0420513
	tho	30Post-Ex	whole breast milk	human	23.7162	32.3141	0.825013	0.379693	1.12258	0.134408	0.00549028	0.0114652	0.00460974	0.00183676	0.00279151	0.00554982	0.00554558	0.00132175	0.0890516	0.0581143
	tho	120Post-Ex	whole breast milk	human	23.4555	35.6535	0.82705	0.381347	1.18712	0.134702	0.00566944	0.0120359	0.00517198	0.00242932	0.00357936	0.00731062	0.0079862	0.00156519	0.0947961	0.0617361
	col	Pre-Sed	whole breast milk	human	36.7538	16.4222	0.848314	0.289108	1.92623	0.210807	0.00349918	0.0159398	0.00361153	0.000689909	0.000923055	0.000615245	0.00142608	0.000412877	0.102624	0.0271511
	col	Post-Sed	whole breast milk	human	37.9172	13.8214	0.761228	0.260255	2.03313	0.167763	0.00324773	0.0144086	0.00308898	0.00103005	0.00138148	0.00121629	0.00229005	0.00056026	0.0873096	0.0274138
	col	Pre-Ex	whole breast milk	human	34.4257	16.9118	0.652705	0.213583	1.97593	0.142134	0.00321399	0.0144424	0.00322782	0.000500913	0.000728701	0.000294546	0.000832915	0.000222631	0.0618637	0.0208831
	col	30Post-Ex	whole breast milk	human	37.1874	15.7308	0.607243	0.192733	2.13227	0.114585	0.0030911	0.0149548	0.00372735	0.00103686	0.00127118	0.00157047	0.00215558	0.000948015	0.058519	0.021725
	col	120Post-Ex	whole breast milk	human	39.6036	16.527	0.588256	0.169534	2.14065	0.0940233	0.00315251	0.0171104	0.00454536	0.00180828	0.00199322	0.00212251	0.00393264	0.000975082	0.0697467	0.0216848
	dah	Pre-Sed	whole breast milk	human	30.5414	10.6478	0.234778	0.0408163	1.23572	0.0273733	0.00186734	0.00949289	0.00289604	0.000720902	0.00092271	0.000669644	0.00178425	0.000322792	0.00791756	0.00952857
	dah	Post-Sed	whole breast milk	human	28.3852	12.1496	0.312002	0.0703322	1.46105	0.0429122	0.00228244	0.0118862	0.0032598	0.00120931	0.00127789	0.00171323	0.00359435	0.000769596	0.0109965	0.0128815
	dah	Pre-Ex	whole breast milk	human	31.1323	13.2856	0.282622	0.0491876	1.40508	0.0346321	0.00207234	0.0106776	0.0034806	0.0011057	0.00117312	0.00151407	0.00365269	0.000675318	0.0133243	0.0104552
	dah	30Post-Ex	whole breast milk	human	30.8805	12.4329	0.264858	0.0451865	1.38805	0.0310117	0.00189901	0.0104908	0.00397086	0.00176145	0.00169944	0.00312808	0.0063034	0.00135688	0.012281	0.0107367
	dah	120Post-Ex	whole breast milk	human	33.2574	14.1349	0.296806	0.0515502	1.45576	0.0338192	0.00196617	0.0116749	0.00428404	0.00187612	0.00161726	0.00288132	0.00599977	0.00125079	0.0179458	0.0119847
	joh	Pre-Sed	whole breast milk	human	21.4659	5.98806	0.328854	0.148807	0.999189	0.0685742	0.0015721	0.0108079	0.00492973	0.000840513	0.000764106	0.000259647	0.00102131	0.000288959	0.0123317	0.037429
	joh	Post-Sed	whole breast milk	human	23.1393	6.04511	0.305163	0.127861	1.06584	0.0563881	0.00162062	0.0104956	0.00462956	0.000874364	0.000969346	0.00077926	0.00178732	0.000551789	0.011959	0.0356603
	joh	Pre-Ex	whole breast milk	human	22.8909	6.41359	0.379046	0.15366	1.13686	0.0756696	0.00158184	0.010427	0.00501953	0.000861387	0.000796099	0.000362556	0.00144465	0.000326225	0.0147792	0.043236
	joh	30Post-Ex	whole breast milk	human	23.1252	6.38279	0.32754	0.125365	1.1176	0.0586661	0.0014078	0.00965403	0.00510099	0.00117939	0.00123504	0.00114713	0.00314043	0.000670896	0.0136084	0.0373915
	joh	120Post-Ex	whole breast milk	human	22.7126	8.60293	0.308201	0.112595	1.08515	0.0545656	0.00130986	0.0108783	0.00565059	0.00226162	0.00224507	0.002705	0.00655384	0.00150608	0.0225412	0.0337169
